## Supplemental Table 1 for "Cross-border transmissions of delta substrain AY.29 during Olympic and Paralympic Games": Supplemental Table 1.csv (part 286 of 515)

gisaid_epi_isl	strain	date	region	country	originating_lab	submitting_lab	authors
EPI_ISL_421752	Luxembourg/LNS4569788/2020	2020-03-17	Europe	Luxembourg	Laboratoire National de Sante, Microbiology, Virology	Laboratoire National de Sante, Microbiology, Epidemiology and Microbial Genomics	Anke Wienecke-Baldacchino et al
EPI_ISL_740498	Luxembourg/LNS4573955/2020	2020-10-30	Europe	Luxembourg	Laboratoire national de santé, Microbiology, Virology	Laboratoire national de santé, Microbiology, Microbial Genomics Platform	Anke Wienecke-Baldacchino et al
EPI_ISL_3145657	Luxembourg/LNS4574047/2020	2020-12-16	Europe	Luxembourg	BioneXt Lab	Laboratoire national de sante, Microbiology, Microbial Genomics Platform	Anke Wienecke-Baldacchino et al
EPI_ISL_740499	Luxembourg/LNS4574827/2020	2020-11-02	Europe	Luxembourg	Laboratoire national de santé, Microbiology, Virology	Laboratoire national de santé, Microbiology, Microbial Genomics Platform	Anke Wienecke-Baldacchino et al
EPI_ISL_1918277	Luxembourg/LNS4576741/2021	2021-04-08	Europe	Luxembourg	Laboratoire national de sante, Microbiology, Virology	Laboratoire national de sante, Microbiology, Microbial Genomics Platform	Anke Wienecke-Baldacchino et al
EPI_ISL_740500	Luxembourg/LNS4577509/2020	2020-10-21	Europe	Luxembourg	Laboratoire national de santé, Microbiology, Virology	Laboratoire national de santé, Microbiology, Microbial Genomics Platform	Anke Wienecke-Baldacchino et al
EPI_ISL_740501	Luxembourg/LNS4577991/2020	2020-11-14	Europe	Luxembourg	Laboratoire national de santé, Microbiology, Virology	Laboratoire national de santé, Microbiology, Microbial Genomics Platform	Anke Wienecke-Baldacchino et al
EPI_ISL_1918103	Luxembourg/LNS4581303/2021	2021-04-12	Europe	Luxembourg	Laboratoire national de sante, Microbiology, Virology	Laboratoire national de sante, Microbiology, Microbial Genomics Platform	Anke Wienecke-Baldacchino et al
EPI_ISL_1916635	Luxembourg/LNS4581698/2021	2021-03-30	Europe	Luxembourg	BioneXt Lab	Laboratoire national de sante, Microbiology, Microbial Genomics Platform	Anke Wienecke-Baldacchino et al
EPI_ISL_1523118	Luxembourg/LNS4584460/2021	2021-03-23	Europe	Luxembourg	Laboratoire national de sante, Microbiology, Virology	Laboratoire national de sante, Microbiology, Microbial Genomics Platform	Anke Wienecke-Baldacchino et al
EPI_ISL_1917853	Luxembourg/LNS4585397/2021	2021-04-21	Europe	Luxembourg	Laboratoires d'analyses medicales - Ketterthill	Laboratoire national de sante, Microbiology, Microbial Genomics Platform	Anke Wienecke-Baldacchino et al
EPI_ISL_3145623	Luxembourg/LNS4586726/2020	2020-12-02	Europe	Luxembourg	BioneXt Lab	Laboratoire national de sante, Microbiology, Microbial Genomics Platform	Anke Wienecke-Baldacchino et al
EPI_ISL_1383399	Luxembourg/LNS4586854/2021	2021-02-01	Europe	Luxembourg	Laboratoire national de sante, Microbiology, Virology	Laboratoire national de sante, Microbiology, Microbial Genomics Platform	Anke Wienecke-Baldacchino et al
EPI_ISL_3145658	Luxembourg/LNS4589553/2020	2020-12-21	Europe	Luxembourg	BioneXt Lab	Laboratoire national de sante, Microbiology, Microbial Genomics Platform	Anke Wienecke-Baldacchino et al
EPI_ISL_1917333	Luxembourg/LNS4591706/2021	2021-04-11	Europe	Luxembourg	Hospital Center Emile Mayrisch	Laboratoire national de sante, Microbiology, Microbial Genomics Platform	Anke Wienecke-Baldacchino et al
EPI_ISL_2400544	Luxembourg/LNS4592440/2021	2021-04-26	Europe	Luxembourg	Laboratoires d'analyses medicales - Ketterthill	Laboratoire national de sante, Microbiology, Microbial Genomics Platform	Anke Wienecke-Baldacchino et al
EPI_ISL_1918023	Luxembourg/LNS4592758/2021	2021-03-31	Europe	Luxembourg	Laboratoire national de sante, Microbiology, Virology	Laboratoire national de sante, Microbiology, Microbial Genomics Platform	Anke Wienecke-Baldacchino et al
EPI_ISL_1917855	Luxembourg/LNS4594613/2021	2021-04-21	Europe	Luxembourg	Laboratoires d'analyses medicales - Ketterthill	Laboratoire national de sante, Microbiology, Microbial Genomics Platform	Anke Wienecke-Baldacchino et al
EPI_ISL_1917618	Luxembourg/LNS4594900/2021	2021-03-31	Europe	Luxembourg	Laboratoires d'analyses medicales - Ketterthill	Laboratoire national de sante, Microbiology, Microbial Genomics Platform	Anke Wienecke-Baldacchino et al
EPI_ISL_3147371	Luxembourg/LNS4595630/2021	2021-04-08	Europe	Luxembourg	Laboratoires Reunis	Laboratoire national de sante, Microbiology, Microbial Genomics Platform	Anke Wienecke-Baldacchino et al
EPI_ISL_740504	Luxembourg/LNS4595968/2020	2020-11-02	Europe	Luxembourg	Laboratoire national de santé, Microbiology, Virology	Laboratoire national de santé, Microbiology, Microbial Genomics Platform	Anke Wienecke-Baldacchino et al
EPI_ISL_770931	Luxembourg/LNS4596559/2020	2020-11-30	Europe	Luxembourg	Laboratoire national de santé, Microbiology, Virology	Laboratoire national de santé, Microbiology, Microbial Genomics Platform	Anke Wienecke-Baldacchino et al
EPI_ISL_1523113	Luxembourg/LNS4597366/2021	2021-03-22	Europe	Luxembourg	Laboratoires d'analyses medicales - Ketterthill	Laboratoire national de sante, Microbiology, Microbial Genomics Platform	Anke Wienecke-Baldacchino et al
EPI_ISL_740505	Luxembourg/LNS4597411/2020	2020-11-23	Europe	Luxembourg	Laboratoire national de santé, Microbiology, Virology	Laboratoire national de santé, Microbiology, Microbial Genomics Platform	Anke Wienecke-Baldacchino et al
EPI_ISL_1916982	Luxembourg/LNS4597612/2021	2021-04-19	Europe	Luxembourg	BioneXt Lab	Laboratoire national de sante, Microbiology, Microbial Genomics Platform	Anke Wienecke-Baldacchino et al
EPI_ISL_1523301	Luxembourg/LNS4601555/2021	2021-03-18	Europe	Luxembourg	Laboratoires d'analyses medicales - Ketterthill	Laboratoire national de sante, Microbiology, Microbial Genomics Platform	Anke Wienecke-Baldacchino et al
EPI_ISL_1916726	Luxembourg/LNS4602820/2021	2021-04-08	Europe	Luxembourg	BioneXt Lab	Laboratoire national de sante, Microbiology, Microbial Genomics Platform	Anke Wienecke-Baldacchino et al
EPI_ISL_3148491	Luxembourg/LNS4603913/2020	2020-12-03	Europe	Luxembourg	Laboratoires d'analyses medicales - Ketterthill	Laboratoire national de sante, Microbiology, Microbial Genomics Platform	Anke Wienecke-Baldacchino et al
EPI_ISL_770881	Luxembourg/LNS4604656/2020	2020-12-28	Europe	Luxembourg	Laboratoire national de santé, Microbiology, Virology	Laboratoire national de santé, Microbiology, Microbial Genomics Platform	Anke Wienecke-Baldacchino et al
EPI_ISL_740506	Luxembourg/LNS4605001/2020	2020-11-02	Europe	Luxembourg	Laboratoire national de santé, Microbiology, Virology	Laboratoire national de santé, Microbiology, Microbial Genomics Platform	Anke Wienecke-Baldacchino et al
EPI_ISL_1917373	Luxembourg/LNS4607631/2021	2021-04-18	Europe	Luxembourg	Hospital Center Emile Mayrisch	Laboratoire national de sante, Microbiology, Microbial Genomics Platform	Anke Wienecke-Baldacchino et al
EPI_ISL_910566	Luxembourg/LNS4607929/2020	2020-12-30	Europe	Luxembourg	Laboratoire national de sante, Microbiology, Virology	Laboratoire national de sante, Microbiology, Microbial Genomics Platform	Anke Wienecke-Baldacchino et al
EPI_ISL_1384407	Luxembourg/LNS4608041/2020	2020-12-01	Europe	Luxembourg	Laboratoires d'analyses medicales - Ketterthill	Laboratoire national de sante, Microbiology, Microbial Genomics Platform	Anke Wienecke-Baldacchino et al
EPI_ISL_740507	Luxembourg/LNS4612109/2020	2020-10-31	Europe	Luxembourg	Laboratoire national de santé, Microbiology, Virology	Laboratoire national de santé, Microbiology, Microbial Genomics Platform	Anke Wienecke-Baldacchino et al
EPI_ISL_740508	Luxembourg/LNS4612590/2020	2020-11-05	Europe	Luxembourg	Laboratoire national de santé, Microbiology, Virology	Laboratoire national de santé, Microbiology, Microbial Genomics Platform	Anke Wienecke-Baldacchino et al
EPI_ISL_3148521	Luxembourg/LNS4612862/2021	2021-01-08	Europe	Luxembourg	Laboratoires d'analyses medicales - Ketterthill	Laboratoire national de sante, Microbiology, Microbial Genomics Platform	Anke Wienecke-Baldacchino et al
EPI_ISL_740509	Luxembourg/LNS4613975/2020	2020-10-19	Europe	Luxembourg	Laboratoire national de santé, Microbiology, Virology	Laboratoire national de santé, Microbiology, Microbial Genomics Platform	Anke Wienecke-Baldacchino et al
EPI_ISL_740510	Luxembourg/LNS4614580/2020	2020-03-22	Europe	Luxembourg	Laboratoire national de santé, Microbiology, Virology	Laboratoire national de santé, Microbiology, Microbial Genomics Platform	Anke Wienecke-Baldacchino et al
EPI_ISL_3148005	Luxembourg/LNS4614831/2021	2021-02-16	Europe	Luxembourg	Laboratoires d'analyses medicales - Ketterthill	Laboratoire national de sante, Microbiology, Microbial Genomics Platform	Anke Wienecke-Baldacchino et al
EPI_ISL_740511	Luxembourg/LNS4616804/2020	2020-11-13	Europe	Luxembourg	Laboratoire national de santé, Microbiology, Virology	Laboratoire national de santé, Microbiology, Microbial Genomics Platform	Anke Wienecke-Baldacchino et al
EPI_ISL_3145482	Luxembourg/LNS4618159/2020	2020-11-18	Europe	Luxembourg	BioneXt Lab	Laboratoire national de sante, Microbiology, Microbial Genomics Platform	Anke Wienecke-Baldacchino et al
EPI_ISL_740512	Luxembourg/LNS4619481/2020	2020-10-30	Europe	Luxembourg	Laboratoire national de santé, Microbiology, Virology	Laboratoire national de santé, Microbiology, Microbial Genomics Platform	Anke Wienecke-Baldacchino et al
EPI_ISL_1523303	Luxembourg/LNS4620208/2021	2021-03-19	Europe	Luxembourg	Laboratoires d'analyses medicales - Ketterthill	Laboratoire national de sante, Microbiology, Microbial Genomics Platform	Anke Wienecke-Baldacchino et al
EPI_ISL_910363	Luxembourg/LNS4621852/2020	2020-12-04	Europe	Luxembourg	Laboratoire national de sante, Microbiology, Virology	Laboratoire national de sante, Microbiology, Microbial Genomics Platform	Anke Wienecke-Baldacchino et al
EPI_ISL_1523102	Luxembourg/LNS4622358/2021	2021-03-22	Europe	Luxembourg	Laboratoire national de sante, Microbiology, Virology	Laboratoire national de sante, Microbiology, Microbial Genomics Platform	Anke Wienecke-Baldacchino et al
EPI_ISL_3145468	Luxembourg/LNS4623799/2021	2021-04-30	Europe	Luxembourg	BioneXt Lab	Laboratoire national de sante, Microbiology, Microbial Genomics Platform	Anke Wienecke-Baldacchino et al
EPI_ISL_910591	Luxembourg/LNS4625071/2021	2021-01-01	Europe	Luxembourg	Laboratoire national de sante, Microbiology, Virology	Laboratoire national de sante, Microbiology, Microbial Genomics Platform	Anke Wienecke-Baldacchino et al
EPI_ISL_1477099	Luxembourg/LNS4626362/2021	2021-03-01	Europe	Luxembourg	Centre Hospitalier du Nord	Laboratoire national de sante, Microbiology, Microbial Genomics Platform	Anke Wienecke-Baldacchino et al
EPI_ISL_770885	Luxembourg/LNS4628652/2020	2020-12-21	Europe	Luxembourg	Laboratoire national de santé, Microbiology, Virology	Laboratoire national de santé, Microbiology, Microbial Genomics Platform	Anke Wienecke-Baldacchino et al
EPI_ISL_3146009	Luxembourg/LNS4629256/2021	2021-07-01	Europe	Luxembourg	BioneXt Lab	Laboratoire national de sante, Microbiology, Microbial Genomics Platform	Anke Wienecke-Baldacchino et al
EPI_ISL_1917211	Luxembourg/LNS4632483/2021	2021-04-14	Europe	Luxembourg	Centre Hospitalier du Nord	Laboratoire national de sante, Microbiology, Microbial Genomics Platform	Anke Wienecke-Baldacchino et al
EPI_ISL_1917111	Luxembourg/LNS4632722/2021	2021-04-21	Europe	Luxembourg	BioneXt Lab	Laboratoire national de sante, Microbiology, Microbial Genomics Platform	Anke Wienecke-Baldacchino et al
EPI_ISL_1477079	Luxembourg/LNS4634358/2021	2021-02-10	Europe	Luxembourg	Centre Hospitalier du Nord	Laboratoire national de sante, Microbiology, Microbial Genomics Platform	Anke Wienecke-Baldacchino et al
EPI_ISL_1383687	Luxembourg/LNS4636162/2021	2021-02-25	Europe	Luxembourg	Laboratoire national de sante, Microbiology, Virology	Laboratoire national de sante, Microbiology, Microbial Genomics Platform	Anke Wienecke-Baldacchino et al
EPI_ISL_1916673	Luxembourg/LNS4637198/2021	2021-04-06	Europe	Luxembourg	BioneXt Lab	Laboratoire national de sante, Microbiology, Microbial Genomics Platform	Anke Wienecke-Baldacchino et al
EPI_ISL_3145683	Luxembourg/LNS4638051/2021	2021-01-27	Europe	Luxembourg	BioneXt Lab	Laboratoire national de sante, Microbiology, Microbial Genomics Platform	Anke Wienecke-Baldacchino et al
EPI_ISL_1383460	Luxembourg/LNS4640013/2021	2021-02-04	Europe	Luxembourg	Laboratoire national de sante, Microbiology, Virology	Laboratoire national de sante, Microbiology, Microbial Genomics Platform	Anke Wienecke-Baldacchino et al
EPI_ISL_1916804	Luxembourg/LNS4641384/2021	2021-04-11	Europe	Luxembourg	BioneXt Lab	Laboratoire national de sante, Microbiology, Microbial Genomics Platform	Anke Wienecke-Baldacchino et al
EPI_ISL_1384429	Luxembourg/LNS4642031/2020	2020-11-30	Europe	Luxembourg	Laboratoires d'analyses medicales - Ketterthill	Laboratoire national de sante, Microbiology, Microbial Genomics Platform	Anke Wienecke-Baldacchino et al
EPI_ISL_910743	Luxembourg/LNS4643204/2020	2020-12-09	Europe	Luxembourg	Laboratoire national de sante, Microbiology, Virology	Laboratoire national de sante, Microbiology, Microbial Genomics Platform	Anke Wienecke-Baldacchino et al
EPI_ISL_740513	Luxembourg/LNS4646138/2020	2020-10-26	Europe	Luxembourg	Laboratoire national de santé, Microbiology, Virology	Laboratoire national de santé, Microbiology, Microbial Genomics Platform	Anke Wienecke-Baldacchino et al
EPI_ISL_1523263	Luxembourg/LNS4646331/2021	2021-03-17	Europe	Luxembourg	Hospital Center Emile Mayrisch	Laboratoire national de sante, Microbiology, Microbial Genomics Platform	Anke Wienecke-Baldacchino et al
EPI_ISL_740514	Luxembourg/LNS4647966/2020	2020-10-30	Europe	Luxembourg	Laboratoire national de santé, Microbiology, Virology	Laboratoire national de santé, Microbiology, Microbial Genomics Platform	Anke Wienecke-Baldacchino et al
EPI_ISL_740515	Luxembourg/LNS4648424/2020	2020-11-09	Europe	Luxembourg	Laboratoire national de santé, Microbiology, Virology	Laboratoire national de santé, Microbiology, Microbial Genomics Platform	Anke Wienecke-Baldacchino et al
EPI_ISL_740516	Luxembourg/LNS4650246/2020	2020-11-01	Europe	Luxembourg	Laboratoire national de santé, Microbiology, Virology	Laboratoire national de santé, Microbiology, Microbial Genomics Platform	Anke Wienecke-Baldacchino et al
EPI_ISL_3146018	Luxembourg/LNS4650549/2021	2021-07-01	Europe	Luxembourg	BioneXt Lab	Laboratoire national de sante, Microbiology, Microbial Genomics Platform	Anke Wienecke-Baldacchino et al
EPI_ISL_2400819	Luxembourg/LNS4650838/2021	2021-05-20	Europe	Luxembourg	Laboratoires d'analyses medicales - Ketterthill	Laboratoire national de sante, Microbiology, Microbial Genomics Platform	Anke Wienecke-Baldacchino et al
EPI_ISL_1383712	Luxembourg/LNS4655314/2021	2021-03-01	Europe	Luxembourg	Laboratoire national de sante, Microbiology, Virology	Laboratoire national de sante, Microbiology, Microbial Genomics Platform	Anke Wienecke-Baldacchino et al
EPI_ISL_2401354	Luxembourg/LNS4656522/2021	2021-04-29	Europe	Luxembourg	BioneXt Lab	Laboratoire national de sante, Microbiology, Microbial Genomics Platform	Anke Wienecke-Baldacchino et al
EPI_ISL_740517	Luxembourg/LNS4658560/2020	2020-11-17	Europe	Luxembourg	Laboratoire national de santé, Microbiology, Virology	Laboratoire national de santé, Microbiology, Microbial Genomics Platform	Anke Wienecke-Baldacchino et al
EPI_ISL_3146207	Luxembourg/LNS4659662/2021	2021-07-12	Europe	Luxembourg	BioneXt Lab	Laboratoire national de sante, Microbiology, Microbial Genomics Platform	Anke Wienecke-Baldacchino et al
EPI_ISL_1383577	Luxembourg/LNS4659679/2021	2021-02-14	Europe	Luxembourg	Laboratoire national de sante, Microbiology, Virology	Laboratoire national de sante, Microbiology, Microbial Genomics Platform	Anke Wienecke-Baldacchino et al
EPI_ISL_1383941	Luxembourg/LNS4661364/2021	2021-02-22	Europe	Luxembourg	Hospital Center Emile Mayrisch	Laboratoire national de sante, Microbiology, Microbial Genomics Platform	Anke Wienecke-Baldacchino et al
EPI_ISL_771127	Luxembourg/LNS4661498/2020	2020-12-27	Europe	Luxembourg	Laboratoire national de santé, Microbiology, Virology	Laboratoire national de santé, Microbiology, Microbial Genomics Platform	Anke Wienecke-Baldacchino et al
EPI_ISL_740518	Luxembourg/LNS4661846/2020	2020-11-08	Europe	Luxembourg	Laboratoire national de santé, Microbiology, Virology	Laboratoire national de santé, Microbiology, Microbial Genomics Platform	Anke Wienecke-Baldacchino et al
EPI_ISL_1383392	Luxembourg/LNS4661894/2021	2021-02-01	Europe	Luxembourg	Laboratoire national de sante, Microbiology, Virology	Laboratoire national de sante, Microbiology, Microbial Genomics Platform	Anke Wienecke-Baldacchino et al
EPI_ISL_2401899	Luxembourg/LNS4662147/2021	2021-05-02	Europe	Luxembourg	Hospital Center Luxembourg	Laboratoire national de sante, Microbiology, Microbial Genomics Platform	Anke Wienecke-Baldacchino et al
EPI_ISL_1917693	Luxembourg/LNS4663508/2021	2021-04-09	Europe	Luxembourg	Laboratoires d'analyses medicales - Ketterthill	Laboratoire national de sante, Microbiology, Microbial Genomics Platform	Anke Wienecke-Baldacchino et al
EPI_ISL_740519	Luxembourg/LNS4668283/2020	2020-10-17	Europe	Luxembourg	Laboratoire national de santé, Microbiology, Virology	Laboratoire national de santé, Microbiology, Microbial Genomics Platform	Anke Wienecke-Baldacchino et al
EPI_ISL_740520	Luxembourg/LNS4668346/2020	2020-11-15	Europe	Luxembourg	Laboratoire national de santé, Microbiology, Virology	Laboratoire national de santé, Microbiology, Microbial Genomics Platform	Anke Wienecke-Baldacchino et al
EPI_ISL_740521	Luxembourg/LNS4673059/2020	2020-10-19	Europe	Luxembourg	Laboratoire national de santé, Microbiology, Virology	Laboratoire national de santé, Microbiology, Microbial Genomics Platform	Anke Wienecke-Baldacchino et al
EPI_ISL_3145681	Luxembourg/LNS4675178/2021	2021-01-26	Europe	Luxembourg	BioneXt Lab	Laboratoire national de sante, Microbiology, Microbial Genomics Platform	Anke Wienecke-Baldacchino et al
EPI_ISL_2400801	Luxembourg/LNS4676146/2021	2021-05-17	Europe	Luxembourg	Laboratoires d'analyses medicales - Ketterthill	Laboratoire national de sante, Microbiology, Microbial Genomics Platform	Anke Wienecke-Baldacchino et al
EPI_ISL_911054	Luxembourg/LNS4676652/2020	2020-12-15	Europe	Luxembourg	Laboratoire national de sante, Microbiology, Virology	Laboratoire national de sante, Microbiology, Microbial Genomics Platform	Anke Wienecke-Baldacchino et al
EPI_ISL_740522	Luxembourg/LNS4676787/2020	2020-11-07	Europe	Luxembourg	Laboratoire national de santé, Microbiology, Virology	Laboratoire national de santé, Microbiology, Microbial Genomics Platform	Anke Wienecke-Baldacchino et al
EPI_ISL_1498706	Luxembourg/LNS4676895/2021	2021-03-02	Europe	Luxembourg	BioneXt Lab	Laboratoire national de sante, Microbiology, Microbial Genomics Platform	Anke Wienecke-Baldacchino et al
EPI_ISL_2401670	Luxembourg/LNS4681561/2021	2021-05-17	Europe	Luxembourg	BioneXt Lab	Laboratoire national de sante, Microbiology, Microbial Genomics Platform	Anke Wienecke-Baldacchino et al
EPI_ISL_1383297	Luxembourg/LNS4682878/2021	2021-01-24	Europe	Luxembourg	Laboratoire national de sante, Microbiology, Virology	Laboratoire national de sante, Microbiology, Microbial Genomics Platform	Anke Wienecke-Baldacchino et al
EPI_ISL_740523	Luxembourg/LNS4683076/2020	2020-11-21	Europe	Luxembourg	Laboratoire national de santé, Microbiology, Virology	Laboratoire national de santé, Microbiology, Microbial Genomics Platform	Anke Wienecke-Baldacchino et al
EPI_ISL_2401853	Luxembourg/LNS4683696/2021	2021-05-10	Europe	Luxembourg	Hospital Center Emile Mayrisch	Laboratoire national de sante, Microbiology, Microbial Genomics Platform	Anke Wienecke-Baldacchino et al
EPI_ISL_740524	Luxembourg/LNS4684680/2020	2020-11-17	Europe	Luxembourg	Laboratoire national de santé, Microbiology, Virology	Laboratoire national de santé, Microbiology, Microbial Genomics Platform	Anke Wienecke-Baldacchino et al
EPI_ISL_3145054	Luxembourg/LNS4686379/2021	2021-04-14	Europe	Luxembourg	BioneXt Lab	Laboratoire national de sante, Microbiology, Microbial Genomics Platform	Anke Wienecke-Baldacchino et al
EPI_ISL_910673	Luxembourg/LNS4687595/2020	2020-12-07	Europe	Luxembourg	Laboratoire national de sante, Microbiology, Virology	Laboratoire national de sante, Microbiology, Microbial Genomics Platform	Anke Wienecke-Baldacchino et al
EPI_ISL_3145172	Luxembourg/LNS4687728/2021	2021-04-09	Europe	Luxembourg	BioneXt Lab	Laboratoire national de sante, Microbiology, Microbial Genomics Platform	Anke Wienecke-Baldacchino et al
EPI_ISL_419587	Luxembourg/LNS4691488/2020	2020-03-11	Europe	Luxembourg	Laboratoire National de Santé, Microbiology, Virology	Laboratoire National de Santé, Microbiology, Epidemiology and Microbial Genomics	Anke Wienecke-Baldacchino et al
EPI_ISL_1384488	Luxembourg/LNS4693077/2021	2021-03-05	Europe	Luxembourg	Laboratoires d'analyses medicales - Ketterthill	Laboratoire national de sante, Microbiology, Microbial Genomics Platform	Anke Wienecke-Baldacchino et al
EPI_ISL_1498650	Luxembourg/LNS4693294/2021	2021-02-24	Europe	Luxembourg	BioneXt Lab	Laboratoire national de sante, Microbiology, Microbial Genomics Platform	Anke Wienecke-Baldacchino et al
EPI_ISL_740525	Luxembourg/LNS4693548/2020	2020-10-26	Europe	Luxembourg	Laboratoire national de santé, Microbiology, Virology	Laboratoire national de santé, Microbiology, Microbial Genomics Platform	Anke Wienecke-Baldacchino et al
EPI_ISL_740526	Luxembourg/LNS4695210/2020	2020-10-26	Europe	Luxembourg	Laboratoire national de santé, Microbiology, Virology	Laboratoire national de santé, Microbiology, Microbial Genomics Platform	Anke Wienecke-Baldacchino et al
EPI_ISL_3147997	Luxembourg/LNS4695491/2021	2021-02-04	Europe	Luxembourg	Laboratoires d'analyses medicales - Ketterthill	Laboratoire national de sante, Microbiology, Microbial Genomics Platform	Anke Wienecke-Baldacchino et al
EPI_ISL_1523036	Luxembourg/LNS4695943/2021	2021-03-24	Europe	Luxembourg	BioneXt Lab	Laboratoire national de sante, Microbiology, Microbial Genomics Platform	Anke Wienecke-Baldacchino et al
EPI_ISL_910624	Luxembourg/LNS4696622/2021	2021-01-02	Europe	Luxembourg	Laboratoire national de sante, Microbiology, Virology	Laboratoire national de sante, Microbiology, Microbial Genomics Platform	Anke Wienecke-Baldacchino et al
EPI_ISL_1383605	Luxembourg/LNS4698891/2021	2021-02-17	Europe	Luxembourg	Laboratoire national de sante, Microbiology, Virology	Laboratoire national de sante, Microbiology, Microbial Genomics Platform	Anke Wienecke-Baldacchino et al
EPI_ISL_1383343	Luxembourg/LNS4699436/2021	2021-01-29	Europe	Luxembourg	Laboratoire national de sante, Microbiology, Virology	Laboratoire national de sante, Microbiology, Microbial Genomics Platform	Anke Wienecke-Baldacchino et al
EPI_ISL_740527	Luxembourg/LNS4701310/2020	2020-10-22	Europe	Luxembourg	Laboratoire national de santé, Microbiology, Virology	Laboratoire national de santé, Microbiology, Microbial Genomics Platform	Anke Wienecke-Baldacchino et al
EPI_ISL_771036	Luxembourg/LNS4702094/2020	2020-12-02	Europe	Luxembourg	Laboratoire national de santé, Microbiology, Virology	Laboratoire national de santé, Microbiology, Microbial Genomics Platform	Anke Wienecke-Baldacchino et al
EPI_ISL_1917703	Luxembourg/LNS4702814/2021	2021-04-09	Europe	Luxembourg	Laboratoires d'analyses medicales - Ketterthill	Laboratoire national de sante, Microbiology, Microbial Genomics Platform	Anke Wienecke-Baldacchino et al
EPI_ISL_910588	Luxembourg/LNS4705962/2021	2021-01-01	Europe	Luxembourg	Laboratoire national de sante, Microbiology, Virology	Laboratoire national de sante, Microbiology, Microbial Genomics Platform	Anke Wienecke-Baldacchino et al
EPI_ISL_1498668	Luxembourg/LNS4706395/2021	2021-02-23	Europe	Luxembourg	BioneXt Lab	Laboratoire national de sante, Microbiology, Microbial Genomics Platform	Anke Wienecke-Baldacchino et al
EPI_ISL_1523241	Luxembourg/LNS4706823/2021	2021-03-23	Europe	Luxembourg	BioneXt Lab	Laboratoire national de sante, Microbiology, Microbial Genomics Platform	Anke Wienecke-Baldacchino et al
EPI_ISL_3145479	Luxembourg/LNS4707605/2021	2021-05-31	Europe	Luxembourg	BioneXt Lab	Laboratoire national de sante, Microbiology, Microbial Genomics Platform	Anke Wienecke-Baldacchino et al
EPI_ISL_3334283	Luxembourg/LNS4708044/2021	2021-07-17	Europe	Luxembourg	BioneXt Lab	Laboratoire national de sante, Microbiology, Microbial Genomics Platform	Anke Wienecke-Baldacchino et al
EPI_ISL_1918307	Luxembourg/LNS4713423/2021	2021-04-09	Europe	Luxembourg	Laboratoire national de sante, Microbiology, Virology	Laboratoire national de sante, Microbiology, Microbial Genomics Platform	Anke Wienecke-Baldacchino et al
EPI_ISL_1384275	Luxembourg/LNS4714215/2020	2020-12-18	Europe	Luxembourg	Laboratoires d'analyses medicales - Ketterthill	Laboratoire national de sante, Microbiology, Microbial Genomics Platform	Anke Wienecke-Baldacchino et al
EPI_ISL_2400935	Luxembourg/LNS4715175/2021	2021-05-14	Europe	Luxembourg	Laboratoires Reunis	Laboratoire national de sante, Microbiology, Microbial Genomics Platform	Anke Wienecke-Baldacchino et al
EPI_ISL_3148467	Luxembourg/LNS4715279/2020	2020-12-03	Europe	Luxembourg	Laboratoires d'analyses medicales - Ketterthill	Laboratoire national de sante, Microbiology, Microbial Genomics Platform	Anke Wienecke-Baldacchino et al
EPI_ISL_1498741	Luxembourg/LNS4715379/2021	2021-03-01	Europe	Luxembourg	BioneXt Lab	Laboratoire national de sante, Microbiology, Microbial Genomics Platform	Anke Wienecke-Baldacchino et al
EPI_ISL_740529	Luxembourg/LNS4715510/2020	2020-11-23	Europe	Luxembourg	Laboratoire national de santé, Microbiology, Virology	Laboratoire national de santé, Microbiology, Microbial Genomics Platform	Anke Wienecke-Baldacchino et al
EPI_ISL_3145182	Luxembourg/LNS4716211/2021	2021-04-09	Europe	Luxembourg	BioneXt Lab	Laboratoire national de sante, Microbiology, Microbial Genomics Platform	Anke Wienecke-Baldacchino et al
EPI_ISL_1918152	Luxembourg/LNS4718275/2021	2021-04-20	Europe	Luxembourg	Laboratoire national de sante, Microbiology, Virology	Laboratoire national de sante, Microbiology, Microbial Genomics Platform	Anke Wienecke-Baldacchino et al
EPI_ISL_740530	Luxembourg/LNS4718766/2020	2020-10-24	Europe	Luxembourg	Laboratoire national de santé, Microbiology, Virology	Laboratoire national de santé, Microbiology, Microbial Genomics Platform	Anke Wienecke-Baldacchino et al
EPI_ISL_3148460	Luxembourg/LNS4720422/2020	2020-12-03	Europe	Luxembourg	Laboratoires d'analyses medicales - Ketterthill	Laboratoire national de sante, Microbiology, Microbial Genomics Platform	Anke Wienecke-Baldacchino et al
EPI_ISL_3145154	Luxembourg/LNS4722920/2021	2021-04-03	Europe	Luxembourg	BioneXt Lab	Laboratoire national de sante, Microbiology, Microbial Genomics Platform	Anke Wienecke-Baldacchino et al
EPI_ISL_740531	Luxembourg/LNS4723540/2020	2020-11-04	Europe	Luxembourg	Laboratoire national de santé, Microbiology, Virology	Laboratoire national de santé, Microbiology, Microbial Genomics Platform	Anke Wienecke-Baldacchino et al
EPI_ISL_1477065	Luxembourg/LNS4726614/2021	2021-01-24	Europe	Luxembourg	Centre Hospitalier du Nord	Laboratoire national de sante, Microbiology, Microbial Genomics Platform	Anke Wienecke-Baldacchino et al
EPI_ISL_740532	Luxembourg/LNS4727554/2020	2020-12-15	Europe	Luxembourg	Laboratoire national de santé, Microbiology, Virology	Laboratoire national de santé, Microbiology, Microbial Genomics Platform	Anke Wienecke-Baldacchino et al
EPI_ISL_740533	Luxembourg/LNS4729252/2020	2020-11-14	Europe	Luxembourg	Laboratoire national de santé, Microbiology, Virology	Laboratoire national de santé, Microbiology, Microbial Genomics Platform	Anke Wienecke-Baldacchino et al
EPI_ISL_1498786	Luxembourg/LNS4729293/2021	2021-03-08	Europe	Luxembourg	BioneXt Lab	Laboratoire national de sante, Microbiology, Microbial Genomics Platform	Anke Wienecke-Baldacchino et al
EPI_ISL_3145622	Luxembourg/LNS4729382/2020	2020-12-02	Europe	Luxembourg	BioneXt Lab	Laboratoire national de sante, Microbiology, Microbial Genomics Platform	Anke Wienecke-Baldacchino et al
EPI_ISL_1918061	Luxembourg/LNS4730403/2021	2021-04-05	Europe	Luxembourg	Laboratoire national de sante, Microbiology, Virology	Laboratoire national de sante, Microbiology, Microbial Genomics Platform	Anke Wienecke-Baldacchino et al
EPI_ISL_1523342	Luxembourg/LNS4730864/2021	2021-03-25	Europe	Luxembourg	Laboratoire national de sante, Microbiology, Virology	Laboratoire national de sante, Microbiology, Microbial Genomics Platform	Anke Wienecke-Baldacchino et al
EPI_ISL_1383402	Luxembourg/LNS4731756/2021	2021-02-01	Europe	Luxembourg	Laboratoire national de sante, Microbiology, Virology	Laboratoire national de sante, Microbiology, Microbial Genomics Platform	Anke Wienecke-Baldacchino et al
EPI_ISL_740534	Luxembourg/LNS4733684/2020	2020-10-23	Europe	Luxembourg	Laboratoire national de santé, Microbiology, Virology	Laboratoire national de santé, Microbiology, Microbial Genomics Platform	Anke Wienecke-Baldacchino et al
EPI_ISL_740535	Luxembourg/LNS4736675/2020	2020-11-01	Europe	Luxembourg	Laboratoire national de santé, Microbiology, Virology	Laboratoire national de santé, Microbiology, Microbial Genomics Platform	Anke Wienecke-Baldacchino et al
EPI_ISL_1383532	Luxembourg/LNS4737142/2021	2021-02-10	Europe	Luxembourg	Laboratoire national de sante, Microbiology, Virology	Laboratoire national de sante, Microbiology, Microbial Genomics Platform	Anke Wienecke-Baldacchino et al
EPI_ISL_740536	Luxembourg/LNS4737895/2020	2020-10-23	Europe	Luxembourg	Laboratoire national de santé, Microbiology, Virology	Laboratoire national de santé, Microbiology, Microbial Genomics Platform	Anke Wienecke-Baldacchino et al
EPI_ISL_3145060	Luxembourg/LNS4738817/2021	2021-03-22	Europe	Luxembourg	BioneXt Lab	Laboratoire national de sante, Microbiology, Microbial Genomics Platform	Anke Wienecke-Baldacchino et al
EPI_ISL_740537	Luxembourg/LNS4739096/2020	2020-10-26	Europe	Luxembourg	Laboratoire national de santé, Microbiology, Virology	Laboratoire national de santé, Microbiology, Microbial Genomics Platform	Anke Wienecke-Baldacchino et al
EPI_ISL_910630	Luxembourg/LNS4741767/2021	2021-01-03	Europe	Luxembourg	Laboratoire national de sante, Microbiology, Virology	Laboratoire national de sante, Microbiology, Microbial Genomics Platform	Anke Wienecke-Baldacchino et al
EPI_ISL_1523280	Luxembourg/LNS4741858/2021	2021-03-16	Europe	Luxembourg	Hospital Center Luxembourg	Laboratoire national de sante, Microbiology, Microbial Genomics Platform	Anke Wienecke-Baldacchino et al
EPI_ISL_1917298	Luxembourg/LNS4743972/2021	2021-04-05	Europe	Luxembourg	Hospital Center Emile Mayrisch	Laboratoire national de sante, Microbiology, Microbial Genomics Platform	Anke Wienecke-Baldacchino et al
EPI_ISL_910818	Luxembourg/LNS4748899/2020	2020-12-11	Europe	Luxembourg	Laboratoire national de sante, Microbiology, Virology	Laboratoire national de sante, Microbiology, Microbial Genomics Platform	Anke Wienecke-Baldacchino et al
EPI_ISL_1917758	Luxembourg/LNS4749536/2021	2021-04-15	Europe	Luxembourg	Laboratoires d'analyses medicales - Ketterthill	Laboratoire national de sante, Microbiology, Microbial Genomics Platform	Anke Wienecke-Baldacchino et al
EPI_ISL_740538	Luxembourg/LNS4751928/2020	2020-11-04	Europe	Luxembourg	Laboratoire national de santé, Microbiology, Virology	Laboratoire national de santé, Microbiology, Microbial Genomics Platform	Anke Wienecke-Baldacchino et al
EPI_ISL_910666	Luxembourg/LNS4753600/2020	2020-12-07	Europe	Luxembourg	Laboratoire national de sante, Microbiology, Virology	Laboratoire national de sante, Microbiology, Microbial Genomics Platform	Anke Wienecke-Baldacchino et al
EPI_ISL_3145472	Luxembourg/LNS4755558/2021	2021-05-05	Europe	Luxembourg	BioneXt Lab	Laboratoire national de sante, Microbiology, Microbial Genomics Platform	Anke Wienecke-Baldacchino et al
EPI_ISL_1523252	Luxembourg/LNS4755739/2021	2021-03-15	Europe	Luxembourg	Centre Hospitalier du Nord	Laboratoire national de sante, Microbiology, Microbial Genomics Platform	Anke Wienecke-Baldacchino et al
EPI_ISL_2401595	Luxembourg/LNS4756814/2021	2021-05-12	Europe	Luxembourg	BioneXt Lab	Laboratoire national de sante, Microbiology, Microbial Genomics Platform	Anke Wienecke-Baldacchino et al
EPI_ISL_3145045	Luxembourg/LNS4757984/2021	2021-04-10	Europe	Luxembourg	BioneXt Lab	Laboratoire national de sante, Microbiology, Microbial Genomics Platform	Anke Wienecke-Baldacchino et al
EPI_ISL_1498503	Luxembourg/LNS4759454/2021	2021-02-03	Europe	Luxembourg	BioneXt Lab	Laboratoire national de sante, Microbiology, Microbial Genomics Platform	Anke Wienecke-Baldacchino et al
EPI_ISL_2401742	Luxembourg/LNS4763342/2021	2021-05-22	Europe	Luxembourg	BioneXt Lab	Laboratoire national de sante, Microbiology, Microbial Genomics Platform	Anke Wienecke-Baldacchino et al
EPI_ISL_1384339	Luxembourg/LNS4764497/2020	2020-12-11	Europe	Luxembourg	Laboratoires d'analyses medicales - Ketterthill	Laboratoire national de sante, Microbiology, Microbial Genomics Platform	Anke Wienecke-Baldacchino et al
EPI_ISL_1384348	Luxembourg/LNS4765266/2020	2020-12-08	Europe	Luxembourg	Laboratoires d'analyses medicales - Ketterthill	Laboratoire national de sante, Microbiology, Microbial Genomics Platform	Anke Wienecke-Baldacchino et al
EPI_ISL_740540	Luxembourg/LNS4766232/2020	2020-10-24	Europe	Luxembourg	Laboratoire national de santé, Microbiology, Virology	Laboratoire national de santé, Microbiology, Microbial Genomics Platform	Anke Wienecke-Baldacchino et al
EPI_ISL_1916790	Luxembourg/LNS4768570/2021	2021-04-10	Europe	Luxembourg	BioneXt Lab	Laboratoire national de sante, Microbiology, Microbial Genomics Platform	Anke Wienecke-Baldacchino et al
EPI_ISL_740541	Luxembourg/LNS4770640/2020	2020-11-20	Europe	Luxembourg	Laboratoire national de santé, Microbiology, Virology	Laboratoire national de santé, Microbiology, Microbial Genomics Platform	Anke Wienecke-Baldacchino et al
EPI_ISL_2401762	Luxembourg/LNS4771847/2021	2021-05-01	Europe	Luxembourg	Centre Hospitalier du Nord	Laboratoire national de sante, Microbiology, Microbial Genomics Platform	Anke Wienecke-Baldacchino et al
EPI_ISL_1477128	Luxembourg/LNS4772189/2021	2021-03-13	Europe	Luxembourg	Centre Hospitalier du Nord	Laboratoire national de sante, Microbiology, Microbial Genomics Platform	Anke Wienecke-Baldacchino et al
EPI_ISL_3146193	Luxembourg/LNS4772871/2021	2021-07-10	Europe	Luxembourg	BioneXt Lab	Laboratoire national de sante, Microbiology, Microbial Genomics Platform	Anke Wienecke-Baldacchino et al
EPI_ISL_3145101	Luxembourg/LNS4773400/2021	2021-03-20	Europe	Luxembourg	BioneXt Lab	Laboratoire national de sante, Microbiology, Microbial Genomics Platform	Anke Wienecke-Baldacchino et al
EPI_ISL_1916533	Luxembourg/LNS4775957/2021	2021-04-21	Europe	Luxembourg	BioneXt Lab	Laboratoire national de sante, Microbiology, Microbial Genomics Platform	Anke Wienecke-Baldacchino et al
EPI_ISL_740543	Luxembourg/LNS4778833/2020	2020-11-15	Europe	Luxembourg	Laboratoire national de santé, Microbiology, Virology	Laboratoire national de santé, Microbiology, Microbial Genomics Platform	Anke Wienecke-Baldacchino et al
EPI_ISL_2401288	Luxembourg/LNS4779946/2021	2021-04-26	Europe	Luxembourg	BioneXt Lab	Laboratoire national de sante, Microbiology, Microbial Genomics Platform	Anke Wienecke-Baldacchino et al
EPI_ISL_740544	Luxembourg/LNS4781293/2020	2020-10-23	Europe	Luxembourg	Laboratoire national de santé, Microbiology, Virology	Laboratoire national de santé, Microbiology, Microbial Genomics Platform	Anke Wienecke-Baldacchino et al
EPI_ISL_740545	Luxembourg/LNS4787447/2020	2020-11-15	Europe	Luxembourg	Laboratoire national de santé, Microbiology, Virology	Laboratoire national de santé, Microbiology, Microbial Genomics Platform	Anke Wienecke-Baldacchino et al
EPI_ISL_3145282	Luxembourg/LNS4787716/2021	2021-05-05	Europe	Luxembourg	BioneXt Lab	Laboratoire national de sante, Microbiology, Microbial Genomics Platform	Anke Wienecke-Baldacchino et al
EPI_ISL_740546	Luxembourg/LNS4788360/2020	2020-12-18	Europe	Luxembourg	Laboratoire national de santé, Microbiology, Virology	Laboratoire national de santé, Microbiology, Microbial Genomics Platform	Anke Wienecke-Baldacchino et al
EPI_ISL_3145668	Luxembourg/LNS4789353/2021	2021-01-05	Europe	Luxembourg	BioneXt Lab	Laboratoire national de sante, Microbiology, Microbial Genomics Platform	Anke Wienecke-Baldacchino et al
EPI_ISL_2400653	Luxembourg/LNS4790614/2021	2021-04-30	Europe	Luxembourg	Laboratoires d'analyses medicales - Ketterthill	Laboratoire national de sante, Microbiology, Microbial Genomics Platform	Anke Wienecke-Baldacchino et al
EPI_ISL_911042	Luxembourg/LNS4791390/2020	2020-12-15	Europe	Luxembourg	Laboratoire national de sante, Microbiology, Virology	Laboratoire national de sante, Microbiology, Microbial Genomics Platform	Anke Wienecke-Baldacchino et al
EPI_ISL_1522835	Luxembourg/LNS4792271/2021	2021-03-25	Europe	Luxembourg	BioneXt Lab	Laboratoire national de sante, Microbiology, Microbial Genomics Platform	Anke Wienecke-Baldacchino et al
EPI_ISL_744135	Luxembourg/LNS4792884/2020	2020-10-20	Europe	Luxembourg	Laboratoire national de santé, Microbiology, Virology	Laboratoire national de santé, Microbiology, Microbial Genomics Platform	Anke Wienecke-Baldacchino et al
EPI_ISL_910581	Luxembourg/LNS4796957/2020	2020-12-31	Europe	Luxembourg	Laboratoire national de sante, Microbiology, Virology	Laboratoire national de sante, Microbiology, Microbial Genomics Platform	Anke Wienecke-Baldacchino et al
EPI_ISL_910706	Luxembourg/LNS4797587/2020	2020-12-08	Europe	Luxembourg	Laboratoire national de sante, Microbiology, Virology	Laboratoire national de sante, Microbiology, Microbial Genomics Platform	Anke Wienecke-Baldacchino et al
EPI_ISL_1916606	Luxembourg/LNS4798135/2021	2021-03-30	Europe	Luxembourg	BioneXt Lab	Laboratoire national de sante, Microbiology, Microbial Genomics Platform	Anke Wienecke-Baldacchino et al
EPI_ISL_770982	Luxembourg/LNS4800679/2020	2020-12-03	Europe	Luxembourg	Laboratoire national de santé, Microbiology, Virology	Laboratoire national de santé, Microbiology, Microbial Genomics Platform	Anke Wienecke-Baldacchino et al
EPI_ISL_744136	Luxembourg/LNS4802303/2020	2020-10-30	Europe	Luxembourg	Laboratoire national de santé, Microbiology, Virology	Laboratoire national de santé, Microbiology, Microbial Genomics Platform	Anke Wienecke-Baldacchino et al
EPI_ISL_3146061	Luxembourg/LNS4806657/2021	2021-07-05	Europe	Luxembourg	BioneXt Lab	Laboratoire national de sante, Microbiology, Microbial Genomics Platform	Anke Wienecke-Baldacchino et al
EPI_ISL_1917264	Luxembourg/LNS4809046/2021	2021-03-30	Europe	Luxembourg	Hospital Center Emile Mayrisch	Laboratoire national de sante, Microbiology, Microbial Genomics Platform	Anke Wienecke-Baldacchino et al
EPI_ISL_3148321	Luxembourg/LNS4812050/2021	2021-03-01	Europe	Luxembourg	Laboratoires d'analyses medicales - Ketterthill	Laboratoire national de sante, Microbiology, Microbial Genomics Platform	Anke Wienecke-Baldacchino et al
EPI_ISL_770908	Luxembourg/LNS4812092/2020	2020-11-30	Europe	Luxembourg	Laboratoire national de santé, Microbiology, Virology	Laboratoire national de santé, Microbiology, Microbial Genomics Platform	Anke Wienecke-Baldacchino et al
EPI_ISL_1916866	Luxembourg/LNS4812710/2021	2021-04-13	Europe	Luxembourg	BioneXt Lab	Laboratoire national de sante, Microbiology, Microbial Genomics Platform	Anke Wienecke-Baldacchino et al
EPI_ISL_744137	Luxembourg/LNS4814221/2020	2020-11-18	Europe	Luxembourg	Laboratoire national de santé, Microbiology, Virology	Laboratoire national de santé, Microbiology, Microbial Genomics Platform	Anke Wienecke-Baldacchino et al
EPI_ISL_1523216	Luxembourg/LNS4816666/2021	2021-03-23	Europe	Luxembourg	BioneXt Lab	Laboratoire national de sante, Microbiology, Microbial Genomics Platform	Anke Wienecke-Baldacchino et al
EPI_ISL_1498436	Luxembourg/LNS4816702/2021	2021-02-01	Europe	Luxembourg	BioneXt Lab	Laboratoire national de sante, Microbiology, Microbial Genomics Platform	Anke Wienecke-Baldacchino et al
EPI_ISL_1918095	Luxembourg/LNS4816749/2021	2021-04-11	Europe	Luxembourg	Laboratoire national de sante, Microbiology, Virology	Laboratoire national de sante, Microbiology, Microbial Genomics Platform	Anke Wienecke-Baldacchino et al
EPI_ISL_1523025	Luxembourg/LNS4817887/2021	2021-03-27	Europe	Luxembourg	Laboratoire national de sante, Microbiology, Virology	Laboratoire national de sante, Microbiology, Microbial Genomics Platform	Anke Wienecke-Baldacchino et al
EPI_ISL_429786	Luxembourg/LNS4818581/2020	2020-03-31	Europe	Luxembourg	Laboratoire National de Sante, Microbiology, Virology	Laboratoire National de Sante, Microbiology, Epidemiology and Microbial Genomics	Anke Wienecke-Baldacchino et al
EPI_ISL_910426	Luxembourg/LNS4819866/2020	2020-12-05	Europe	Luxembourg	Laboratoire national de sante, Microbiology, Virology	Laboratoire national de sante, Microbiology, Microbial Genomics Platform	Anke Wienecke-Baldacchino et al
EPI_ISL_744140	Luxembourg/LNS4820229/2020	2020-10-27	Europe	Luxembourg	Laboratoire national de santé, Microbiology, Virology	Laboratoire national de santé, Microbiology, Microbial Genomics Platform	Anke Wienecke-Baldacchino et al
EPI_ISL_3145325	Luxembourg/LNS4820477/2021	2021-06-01	Europe	Luxembourg	BioneXt Lab	Laboratoire national de sante, Microbiology, Microbial Genomics Platform	Anke Wienecke-Baldacchino et al
EPI_ISL_910357	Luxembourg/LNS4822257/2020	2020-12-03	Europe	Luxembourg	Laboratoire national de sante, Microbiology, Virology	Laboratoire national de sante, Microbiology, Microbial Genomics Platform	Anke Wienecke-Baldacchino et al
EPI_ISL_1916647	Luxembourg/LNS4823445/2021	2021-04-06	Europe	Luxembourg	BioneXt Lab	Laboratoire national de sante, Microbiology, Microbial Genomics Platform	Anke Wienecke-Baldacchino et al
EPI_ISL_1383637	Luxembourg/LNS4823463/2021	2021-02-20	Europe	Luxembourg	Laboratoire national de sante, Microbiology, Virology	Laboratoire national de sante, Microbiology, Microbial Genomics Platform	Anke Wienecke-Baldacchino et al
EPI_ISL_744141	Luxembourg/LNS4826357/2020	2020-10-23	Europe	Luxembourg	Laboratoire national de santé, Microbiology, Virology	Laboratoire national de santé, Microbiology, Microbial Genomics Platform	Anke Wienecke-Baldacchino et al
EPI_ISL_744142	Luxembourg/LNS4826464/2020	2020-10-25	Europe	Luxembourg	Laboratoire national de santé, Microbiology, Virology	Laboratoire national de santé, Microbiology, Microbial Genomics Platform	Anke Wienecke-Baldacchino et al
EPI_ISL_1917142	Luxembourg/LNS4827252/2021	2021-04-24	Europe	Luxembourg	BioneXt Lab	Laboratoire national de sante, Microbiology, Microbial Genomics Platform	Anke Wienecke-Baldacchino et al
EPI_ISL_3145632	Luxembourg/LNS4829107/2020	2020-12-02	Europe	Luxembourg	BioneXt Lab	Laboratoire national de sante, Microbiology, Microbial Genomics Platform	Anke Wienecke-Baldacchino et al
EPI_ISL_2401108	Luxembourg/LNS4829584/2021	2021-05-10	Europe	Luxembourg	Laboratoire national de sante, Microbiology, Virology	Laboratoire national de sante, Microbiology, Microbial Genomics Platform	Anke Wienecke-Baldacchino et al
EPI_ISL_1384074	Luxembourg/LNS4830010/2021	2021-02-11	Europe	Luxembourg	Hospital Center Luxembourg	Laboratoire national de sante, Microbiology, Microbial Genomics Platform	Anke Wienecke-Baldacchino et al
EPI_ISL_3148448	Luxembourg/LNS4830283/2020	2020-12-03	Europe	Luxembourg	Laboratoires d'analyses medicales - Ketterthill	Laboratoire national de sante, Microbiology, Microbial Genomics Platform	Anke Wienecke-Baldacchino et al
EPI_ISL_744143	Luxembourg/LNS4834565/2020	2020-11-25	Europe	Luxembourg	Laboratoire national de santé, Microbiology, Virology	Laboratoire national de santé, Microbiology, Microbial Genomics Platform	Anke Wienecke-Baldacchino et al
EPI_ISL_910939	Luxembourg/LNS4835016/2021	2021-01-07	Europe	Luxembourg	Laboratoire national de sante, Microbiology, Virology	Laboratoire national de sante, Microbiology, Microbial Genomics Platform	Anke Wienecke-Baldacchino et al
EPI_ISL_744144	Luxembourg/LNS4835406/2020	2020-11-11	Europe	Luxembourg	Laboratoire national de santé, Microbiology, Virology	Laboratoire national de santé, Microbiology, Microbial Genomics Platform	Anke Wienecke-Baldacchino et al
EPI_ISL_419588	Luxembourg/LNS4836560/2020	2020-03-16	Europe	Luxembourg	Laboratoire National de Santé, Microbiology, Virology	Laboratoire National de Santé, Microbiology, Epidemiology and Microbial Genomics	Anke Wienecke-Baldacchino et al
EPI_ISL_770911	Luxembourg/LNS4839843/2020	2020-11-30	Europe	Luxembourg	Laboratoire national de santé, Microbiology, Virology	Laboratoire national de santé, Microbiology, Microbial Genomics Platform	Anke Wienecke-Baldacchino et al
EPI_ISL_744146	Luxembourg/LNS4841241/2020	2020-11-08	Europe	Luxembourg	Laboratoire national de santé, Microbiology, Virology	Laboratoire national de santé, Microbiology, Microbial Genomics Platform	Anke Wienecke-Baldacchino et al
EPI_ISL_910451	Luxembourg/LNS4842845/2020	2020-12-06	Europe	Luxembourg	Laboratoire national de sante, Microbiology, Virology	Laboratoire national de sante, Microbiology, Microbial Genomics Platform	Anke Wienecke-Baldacchino et al
EPI_ISL_419589	Luxembourg/LNS4845603/2020	2020-03-15	Europe	Luxembourg	Laboratoire National de Santé, Microbiology, Virology	Laboratoire National de Santé, Microbiology, Epidemiology and Microbial Genomics	Anke Wienecke-Baldacchino et al
EPI_ISL_744147	Luxembourg/LNS4847366/2020	2020-07-13	Europe	Luxembourg	Laboratoire national de santé, Microbiology, Virology	Laboratoire national de santé, Microbiology, Microbial Genomics Platform	Anke Wienecke-Baldacchino et al
EPI_ISL_910366	Luxembourg/LNS4848573/2020	2020-12-04	Europe	Luxembourg	Laboratoire national de sante, Microbiology, Virology	Laboratoire national de sante, Microbiology, Microbial Genomics Platform	Anke Wienecke-Baldacchino et al
EPI_ISL_744148	Luxembourg/LNS4850685/2020	2020-11-17	Europe	Luxembourg	Laboratoire national de santé, Microbiology, Virology	Laboratoire national de santé, Microbiology, Microbial Genomics Platform	Anke Wienecke-Baldacchino et al
EPI_ISL_3145907	Luxembourg/LNS4851954/2021	2021-06-07	Europe	Luxembourg	BioneXt Lab	Laboratoire national de sante, Microbiology, Microbial Genomics Platform	Anke Wienecke-Baldacchino et al
EPI_ISL_2401683	Luxembourg/LNS4852992/2021	2021-05-18	Europe	Luxembourg	BioneXt Lab	Laboratoire national de sante, Microbiology, Microbial Genomics Platform	Anke Wienecke-Baldacchino et al
EPI_ISL_744149	Luxembourg/LNS4853800/2020	2020-09-04	Europe	Luxembourg	Laboratoire national de santé, Microbiology, Virology	Laboratoire national de santé, Microbiology, Microbial Genomics Platform	Anke Wienecke-Baldacchino et al
EPI_ISL_3147922	Luxembourg/LNS4858804/2021	2021-03-01	Europe	Luxembourg	Laboratoires d'analyses medicales - Ketterthill	Laboratoire national de sante, Microbiology, Microbial Genomics Platform	Anke Wienecke-Baldacchino et al
EPI_ISL_3145339	Luxembourg/LNS4859871/2021	2021-05-25	Europe	Luxembourg	BioneXt Lab	Laboratoire national de sante, Microbiology, Microbial Genomics Platform	Anke Wienecke-Baldacchino et al
EPI_ISL_1384293	Luxembourg/LNS4860454/2020	2020-12-15	Europe	Luxembourg	Laboratoires d'analyses medicales - Ketterthill	Laboratoire national de sante, Microbiology, Microbial Genomics Platform	Anke Wienecke-Baldacchino et al
EPI_ISL_744150	Luxembourg/LNS4860915/2020	2020-10-25	Europe	Luxembourg	Laboratoire national de santé, Microbiology, Virology	Laboratoire national de santé, Microbiology, Microbial Genomics Platform	Anke Wienecke-Baldacchino et al
EPI_ISL_3147378	Luxembourg/LNS4861610/2021	2021-05-26	Europe	Luxembourg	Hospital Center Luxembourg	Laboratoire national de sante, Microbiology, Microbial Genomics Platform	Anke Wienecke-Baldacchino et al
EPI_ISL_1383464	Luxembourg/LNS4862489/2021	2021-02-05	Europe	Luxembourg	Laboratoire national de sante, Microbiology, Virology	Laboratoire national de sante, Microbiology, Microbial Genomics Platform	Anke Wienecke-Baldacchino et al
EPI_ISL_771014	Luxembourg/LNS4865964/2020	2020-12-02	Europe	Luxembourg	Laboratoire national de santé, Microbiology, Virology	Laboratoire national de santé, Microbiology, Microbial Genomics Platform	Anke Wienecke-Baldacchino et al
EPI_ISL_1918308	Luxembourg/LNS4865990/2021	2021-04-09	Europe	Luxembourg	Laboratoire national de sante, Microbiology, Virology	Laboratoire national de sante, Microbiology, Microbial Genomics Platform	Anke Wienecke-Baldacchino et al
EPI_ISL_1918052	Luxembourg/LNS4868576/2021	2021-04-05	Europe	Luxembourg	Laboratoire national de sante, Microbiology, Virology	Laboratoire national de sante, Microbiology, Microbial Genomics Platform	Anke Wienecke-Baldacchino et al
EPI_ISL_1384387	Luxembourg/LNS4869976/2020	2020-11-27	Europe	Luxembourg	Laboratoires d'analyses medicales - Ketterthill	Laboratoire national de sante, Microbiology, Microbial Genomics Platform	Anke Wienecke-Baldacchino et al
EPI_ISL_744152	Luxembourg/LNS4874157/2020	2020-10-24	Europe	Luxembourg	Laboratoire national de santé, Microbiology, Virology	Laboratoire national de santé, Microbiology, Microbial Genomics Platform	Anke Wienecke-Baldacchino et al
EPI_ISL_2400691	Luxembourg/LNS4875049/2021	2021-05-04	Europe	Luxembourg	Laboratoires d'analyses medicales - Ketterthill	Laboratoire national de sante, Microbiology, Microbial Genomics Platform	Anke Wienecke-Baldacchino et al
EPI_ISL_910724	Luxembourg/LNS4876098/2020	2020-12-09	Europe	Luxembourg	Laboratoire national de sante, Microbiology, Virology	Laboratoire national de sante, Microbiology, Microbial Genomics Platform	Anke Wienecke-Baldacchino et al
EPI_ISL_910798	Luxembourg/LNS4876785/2020	2020-12-10	Europe	Luxembourg	Laboratoire national de sante, Microbiology, Virology	Laboratoire national de sante, Microbiology, Microbial Genomics Platform	Anke Wienecke-Baldacchino et al
EPI_ISL_1917375	Luxembourg/LNS4878904/2021	2021-04-20	Europe	Luxembourg	Hospital Center Emile Mayrisch	Laboratoire national de sante, Microbiology, Microbial Genomics Platform	Anke Wienecke-Baldacchino et al
EPI_ISL_2401045	Luxembourg/LNS4879755/2021	2021-04-30	Europe	Luxembourg	Laboratoire national de sante, Microbiology, Virology	Laboratoire national de sante, Microbiology, Microbial Genomics Platform	Anke Wienecke-Baldacchino et al
EPI_ISL_3334579	Luxembourg/LNS4879875/2021	2021-07-26	Europe	Luxembourg	Hospital Center Emile Mayrisch	Laboratoire national de sante, Microbiology, Microbial Genomics Platform	Anke Wienecke-Baldacchino et al
EPI_ISL_1917477	Luxembourg/LNS4884139/2021	2021-04-21	Europe	Luxembourg	Hospital Center Luxembourg	Laboratoire national de sante, Microbiology, Microbial Genomics Platform	Anke Wienecke-Baldacchino et al
EPI_ISL_3147612	Luxembourg/LNS4884283/2021	2021-03-26	Europe	Luxembourg	Laboratoires Reunis	Laboratoire national de sante, Microbiology, Microbial Genomics Platform	Anke Wienecke-Baldacchino et al
EPI_ISL_910963	Luxembourg/LNS4884495/2020	2020-12-13	Europe	Luxembourg	Laboratoire national de sante, Microbiology, Virology	Laboratoire national de sante, Microbiology, Microbial Genomics Platform	Anke Wienecke-Baldacchino et al
EPI_ISL_2400826	Luxembourg/LNS4884927/2021	2021-05-20	Europe	Luxembourg	Laboratoires d'analyses medicales - Ketterthill	Laboratoire national de sante, Microbiology, Microbial Genomics Platform	Anke Wienecke-Baldacchino et al
EPI_ISL_910949	Luxembourg/LNS4885280/2021	2021-01-08	Europe	Luxembourg	Laboratoire national de sante, Microbiology, Virology	Laboratoire national de sante, Microbiology, Microbial Genomics Platform	Anke Wienecke-Baldacchino et al
EPI_ISL_1917475	Luxembourg/LNS4886658/2021	2021-04-21	Europe	Luxembourg	Hospital Center Luxembourg	Laboratoire national de sante, Microbiology, Microbial Genomics Platform	Anke Wienecke-Baldacchino et al
EPI_ISL_3147537	Luxembourg/LNS4887451/2021	2021-07-05	Europe	Luxembourg	Laboratoires Reunis	Laboratoire national de sante, Microbiology, Microbial Genomics Platform	Anke Wienecke-Baldacchino et al
EPI_ISL_3146198	Luxembourg/LNS4887878/2021	2021-07-10	Europe	Luxembourg	BioneXt Lab	Laboratoire national de sante, Microbiology, Microbial Genomics Platform	Anke Wienecke-Baldacchino et al
EPI_ISL_1523306	Luxembourg/LNS4888430/2021	2021-03-24	Europe	Luxembourg	Laboratoires d'analyses medicales - Ketterthill	Laboratoire national de sante, Microbiology, Microbial Genomics Platform	Anke Wienecke-Baldacchino et al
EPI_ISL_910404	Luxembourg/LNS4888979/2020	2020-12-05	Europe	Luxembourg	Laboratoire national de sante, Microbiology, Virology	Laboratoire national de sante, Microbiology, Microbial Genomics Platform	Anke Wienecke-Baldacchino et al
EPI_ISL_910786	Luxembourg/LNS4889248/2020	2020-12-10	Europe	Luxembourg	Laboratoire national de sante, Microbiology, Virology	Laboratoire national de sante, Microbiology, Microbial Genomics Platform	Anke Wienecke-Baldacchino et al
EPI_ISL_744154	Luxembourg/LNS4891196/2020	2020-10-13	Europe	Luxembourg	Laboratoire national de santé, Microbiology, Virology	Laboratoire national de santé, Microbiology, Microbial Genomics Platform	Anke Wienecke-Baldacchino et al
EPI_ISL_1917023	Luxembourg/LNS4892156/2021	2021-04-19	Europe	Luxembourg	BioneXt Lab	Laboratoire national de sante, Microbiology, Microbial Genomics Platform	Anke Wienecke-Baldacchino et al
EPI_ISL_3146127	Luxembourg/LNS4892763/2021	2021-07-06	Europe	Luxembourg	BioneXt Lab	Laboratoire national de sante, Microbiology, Microbial Genomics Platform	Anke Wienecke-Baldacchino et al
EPI_ISL_910394	Luxembourg/LNS4897955/2020	2020-12-04	Europe	Luxembourg	Laboratoire national de sante, Microbiology, Virology	Laboratoire national de sante, Microbiology, Microbial Genomics Platform	Anke Wienecke-Baldacchino et al
EPI_ISL_911084	Luxembourg/LNS4898501/2020	2020-12-04	Europe	Luxembourg	Laboratoire national de sante, Microbiology, Virology	Laboratoire national de sante, Microbiology, Microbial Genomics Platform	Anke Wienecke-Baldacchino et al
EPI_ISL_1523287	Luxembourg/LNS4902035/2021	2021-03-29	Europe	Luxembourg	Hospital Center Luxembourg	Laboratoire national de sante, Microbiology, Microbial Genomics Platform	Anke Wienecke-Baldacchino et al
EPI_ISL_744155	Luxembourg/LNS4905512/2020	2020-10-23	Europe	Luxembourg	Laboratoire national de santé, Microbiology, Virology	Laboratoire national de santé, Microbiology, Microbial Genomics Platform	Anke Wienecke-Baldacchino et al
EPI_ISL_1477120	Luxembourg/LNS4906485/2021	2021-03-14	Europe	Luxembourg	Centre Hospitalier du Nord	Laboratoire national de sante, Microbiology, Microbial Genomics Platform	Anke Wienecke-Baldacchino et al
EPI_ISL_744156	Luxembourg/LNS4906867/2020	2020-10-26	Europe	Luxembourg	Laboratoire national de santé, Microbiology, Virology	Laboratoire national de santé, Microbiology, Microbial Genomics Platform	Anke Wienecke-Baldacchino et al
EPI_ISL_2400931	Luxembourg/LNS4908940/2021	2021-05-14	Europe	Luxembourg	Laboratoires Reunis	Laboratoire national de sante, Microbiology, Microbial Genomics Platform	Anke Wienecke-Baldacchino et al
EPI_ISL_1918364	Luxembourg/LNS4909470/2021	2021-03-31	Europe	Luxembourg	Laboratoire national de sante, Microbiology, Virology	Laboratoire national de sante, Microbiology, Microbial Genomics Platform	Anke Wienecke-Baldacchino et al
EPI_ISL_2401646	Luxembourg/LNS4910338/2021	2021-05-15	Europe	Luxembourg	BioneXt Lab	Laboratoire national de sante, Microbiology, Microbial Genomics Platform	Anke Wienecke-Baldacchino et al
EPI_ISL_744157	Luxembourg/LNS4910384/2020	2020-10-20	Europe	Luxembourg	Laboratoire national de santé, Microbiology, Virology	Laboratoire national de santé, Microbiology, Microbial Genomics Platform	Anke Wienecke-Baldacchino et al
EPI_ISL_1917014	Luxembourg/LNS4911921/2021	2021-04-19	Europe	Luxembourg	BioneXt Lab	Laboratoire national de sante, Microbiology, Microbial Genomics Platform	Anke Wienecke-Baldacchino et al
EPI_ISL_1523098	Luxembourg/LNS4914304/2021	2021-03-21	Europe	Luxembourg	Laboratoire national de sante, Microbiology, Virology	Laboratoire national de sante, Microbiology, Microbial Genomics Platform	Anke Wienecke-Baldacchino et al
EPI_ISL_744158	Luxembourg/LNS4916526/2020	2020-12-14	Europe	Luxembourg	Laboratoire national de santé, Microbiology, Virology	Laboratoire national de santé, Microbiology, Microbial Genomics Platform	Anke Wienecke-Baldacchino et al
EPI_ISL_744159	Luxembourg/LNS4916842/2020	2020-10-26	Europe	Luxembourg	Laboratoire national de santé, Microbiology, Virology	Laboratoire national de santé, Microbiology, Microbial Genomics Platform	Anke Wienecke-Baldacchino et al
EPI_ISL_1523298	Luxembourg/LNS4917314/2021	2021-03-17	Europe	Luxembourg	Laboratoires d'analyses medicales - Ketterthill	Laboratoire national de sante, Microbiology, Microbial Genomics Platform	Anke Wienecke-Baldacchino et al
EPI_ISL_770991	Luxembourg/LNS4918054/2020	2020-12-02	Europe	Luxembourg	Laboratoire national de santé, Microbiology, Virology	Laboratoire national de santé, Microbiology, Microbial Genomics Platform	Anke Wienecke-Baldacchino et al
EPI_ISL_744160	Luxembourg/LNS4918228/2020	2020-11-09	Europe	Luxembourg	Laboratoire national de santé, Microbiology, Virology	Laboratoire national de santé, Microbiology, Microbial Genomics Platform	Anke Wienecke-Baldacchino et al
EPI_ISL_1917359	Luxembourg/LNS4919477/2021	2021-04-17	Europe	Luxembourg	Hospital Center Emile Mayrisch	Laboratoire national de sante, Microbiology, Microbial Genomics Platform	Anke Wienecke-Baldacchino et al
EPI_ISL_1917764	Luxembourg/LNS4921647/2021	2021-04-15	Europe	Luxembourg	Laboratoires d'analyses medicales - Ketterthill	Laboratoire national de sante, Microbiology, Microbial Genomics Platform	Anke Wienecke-Baldacchino et al
EPI_ISL_1384144	Luxembourg/LNS4921799/2021	2021-03-12	Europe	Luxembourg	Hospital Center Luxembourg	Laboratoire national de sante, Microbiology, Microbial Genomics Platform	Anke Wienecke-Baldacchino et al
EPI_ISL_3334693	Luxembourg/LNS4922073/2021	2021-07-20	Europe	Luxembourg	Laboratoires d'analyses medicales - Ketterthill	Laboratoire national de sante, Microbiology, Microbial Genomics Platform	Anke Wienecke-Baldacchino et al
EPI_ISL_744161	Luxembourg/LNS4922755/2020	2020-10-21	Europe	Luxembourg	Laboratoire national de santé, Microbiology, Virology	Laboratoire national de santé, Microbiology, Microbial Genomics Platform	Anke Wienecke-Baldacchino et al
EPI_ISL_744162	Luxembourg/LNS4925177/2020	2020-11-26	Europe	Luxembourg	Laboratoire national de santé, Microbiology, Virology	Laboratoire national de santé, Microbiology, Microbial Genomics Platform	Anke Wienecke-Baldacchino et al
EPI_ISL_1384304	Luxembourg/LNS4928057/2020	2020-12-14	Europe	Luxembourg	Laboratoires d'analyses medicales - Ketterthill	Laboratoire national de sante, Microbiology, Microbial Genomics Platform	Anke Wienecke-Baldacchino et al
EPI_ISL_911157	Luxembourg/LNS4928114/2021	2021-01-13	Europe	Luxembourg	Laboratoire national de sante, Microbiology, Virology	Laboratoire national de sante, Microbiology, Microbial Genomics Platform	Anke Wienecke-Baldacchino et al
EPI_ISL_3145069	Luxembourg/LNS4929569/2021	2021-04-10	Europe	Luxembourg	BioneXt Lab	Laboratoire national de sante, Microbiology, Microbial Genomics Platform	Anke Wienecke-Baldacchino et al
EPI_ISL_3148190	Luxembourg/LNS4929808/2021	2021-07-01	Europe	Luxembourg	Laboratoires d'analyses medicales - Ketterthill	Laboratoire national de sante, Microbiology, Microbial Genomics Platform	Anke Wienecke-Baldacchino et al
EPI_ISL_3145665	Luxembourg/LNS4931678/2020	2020-12-29	Europe	Luxembourg	BioneXt Lab	Laboratoire national de sante, Microbiology, Microbial Genomics Platform	Anke Wienecke-Baldacchino et al
EPI_ISL_1477115	Luxembourg/LNS4932531/2021	2021-02-24	Europe	Luxembourg	Centre Hospitalier du Nord	Laboratoire national de sante, Microbiology, Microbial Genomics Platform	Anke Wienecke-Baldacchino et al
EPI_ISL_910455	Luxembourg/LNS4933259/2020	2020-12-06	Europe	Luxembourg	Laboratoire national de sante, Microbiology, Virology	Laboratoire national de sante, Microbiology, Microbial Genomics Platform	Anke Wienecke-Baldacchino et al
EPI_ISL_3334653	Luxembourg/LNS4933621/2021	2021-07-29	Europe	Luxembourg	Laboratoire national de sante, 1 rue Louis Rech, L-3555 Dudelange, Luxembourg	Laboratoire national de sante, Microbiology, Microbial Genomics Platform	Anke Wienecke-Baldacchino et al
EPI_ISL_744163	Luxembourg/LNS4933943/2020	2020-10-22	Europe	Luxembourg	Laboratoire national de santé, Microbiology, Virology	Laboratoire national de santé, Microbiology, Microbial Genomics Platform	Anke Wienecke-Baldacchino et al
EPI_ISL_1384495	Luxembourg/LNS4934250/2021	2021-03-03	Europe	Luxembourg	Laboratoires d'analyses medicales - Ketterthill	Laboratoire national de sante, Microbiology, Microbial Genomics Platform	Anke Wienecke-Baldacchino et al
EPI_ISL_3147538	Luxembourg/LNS4936954/2021	2021-06-30	Europe	Luxembourg	H⌠pitaux Robert Schuman	Laboratoire national de sante, Microbiology, Microbial Genomics Platform	Anke Wienecke-Baldacchino et al
EPI_ISL_3148161	Luxembourg/LNS4937788/2021	2021-06-29	Europe	Luxembourg	Laboratoires d'analyses medicales - Ketterthill	Laboratoire national de sante, Microbiology, Microbial Genomics Platform	Anke Wienecke-Baldacchino et al
EPI_ISL_3148528	Luxembourg/LNS4939825/2021	2021-01-18	Europe	Luxembourg	Laboratoires d'analyses medicales - Ketterthill	Laboratoire national de sante, Microbiology, Microbial Genomics Platform	Anke Wienecke-Baldacchino et al
EPI_ISL_1498619	Luxembourg/LNS4940089/2021	2021-02-23	Europe	Luxembourg	BioneXt Lab	Laboratoire national de sante, Microbiology, Microbial Genomics Platform	Anke Wienecke-Baldacchino et al
EPI_ISL_1917726	Luxembourg/LNS4940776/2021	2021-04-13	Europe	Luxembourg	Laboratoires d'analyses medicales - Ketterthill	Laboratoire national de sante, Microbiology, Microbial Genomics Platform	Anke Wienecke-Baldacchino et al
EPI_ISL_3148369	Luxembourg/LNS4941427/2021	2021-06-09	Europe	Luxembourg	Laboratoires d'analyses medicales - Ketterthill	Laboratoire national de sante, Microbiology, Microbial Genomics Platform	Anke Wienecke-Baldacchino et al
EPI_ISL_1917672	Luxembourg/LNS4941768/2021	2021-04-07	Europe	Luxembourg	Laboratoires d'analyses medicales - Ketterthill	Laboratoire national de sante, Microbiology, Microbial Genomics Platform	Anke Wienecke-Baldacchino et al
EPI_ISL_1384301	Luxembourg/LNS4943014/2020	2020-12-15	Europe	Luxembourg	Laboratoires d'analyses medicales - Ketterthill	Laboratoire national de sante, Microbiology, Microbial Genomics Platform	Anke Wienecke-Baldacchino et al
EPI_ISL_771039	Luxembourg/LNS4943218/2020	2020-12-22	Europe	Luxembourg	Laboratoire national de santé, Microbiology, Virology	Laboratoire national de santé, Microbiology, Microbial Genomics Platform	Anke Wienecke-Baldacchino et al
EPI_ISL_1917681	Luxembourg/LNS4944941/2021	2021-04-08	Europe	Luxembourg	Laboratoires d'analyses medicales - Ketterthill	Laboratoire national de sante, Microbiology, Microbial Genomics Platform	Anke Wienecke-Baldacchino et al
EPI_ISL_3146191	Luxembourg/LNS4945004/2021	2021-07-10	Europe	Luxembourg	BioneXt Lab	Laboratoire national de sante, Microbiology, Microbial Genomics Platform	Anke Wienecke-Baldacchino et al
EPI_ISL_1477122	Luxembourg/LNS4945304/2021	2021-03-13	Europe	Luxembourg	Centre Hospitalier du Nord	Laboratoire national de sante, Microbiology, Microbial Genomics Platform	Anke Wienecke-Baldacchino et al
EPI_ISL_3145939	Luxembourg/LNS4945519/2021	2021-06-28	Europe	Luxembourg	BioneXt Lab	Laboratoire national de sante, Microbiology, Microbial Genomics Platform	Anke Wienecke-Baldacchino et al
EPI_ISL_1522950	Luxembourg/LNS4947219/2021	2021-03-22	Europe	Luxembourg	Laboratoires d'analyses medicales - Ketterthill	Laboratoire national de sante, Microbiology, Microbial Genomics Platform	Anke Wienecke-Baldacchino et al
EPI_ISL_1384460	Luxembourg/LNS4947599/2021	2021-02-25	Europe	Luxembourg	Laboratoires d'analyses medicales - Ketterthill	Laboratoire national de sante, Microbiology, Microbial Genomics Platform	Anke Wienecke-Baldacchino et al
EPI_ISL_1383692	Luxembourg/LNS4948053/2021	2021-02-25	Europe	Luxembourg	Laboratoire national de sante, Microbiology, Virology	Laboratoire national de sante, Microbiology, Microbial Genomics Platform	Anke Wienecke-Baldacchino et al
EPI_ISL_771098	Luxembourg/LNS4950487/2020	2020-12-29	Europe	Luxembourg	Laboratoire national de santé, Microbiology, Virology	Laboratoire national de santé, Microbiology, Microbial Genomics Platform	Anke Wienecke-Baldacchino et al
EPI_ISL_1477155	Luxembourg/LNS4953200/2021	2021-03-14	Europe	Luxembourg	Hôpitaux Robert Schuman	Laboratoire national de sante, Microbiology, Microbial Genomics Platform	Anke Wienecke-Baldacchino et al
EPI_ISL_3148260	Luxembourg/LNS4955025/2021	2021-07-09	Europe	Luxembourg	Laboratoires d'analyses medicales - Ketterthill	Laboratoire national de sante, Microbiology, Microbial Genomics Platform	Anke Wienecke-Baldacchino et al
EPI_ISL_3334660	Luxembourg/LNS4956896/2021	2021-03-11	Europe	Luxembourg	Laboratoires d'analyses medicales - Ketterthill	Laboratoire national de sante, Microbiology, Microbial Genomics Platform	Anke Wienecke-Baldacchino et al
EPI_ISL_3147913	Luxembourg/LNS4957122/2021	2021-03-01	Europe	Luxembourg	Laboratoires d'analyses medicales - Ketterthill	Laboratoire national de sante, Microbiology, Microbial Genomics Platform	Anke Wienecke-Baldacchino et al
EPI_ISL_744164	Luxembourg/LNS4957650/2020	2020-10-31	Europe	Luxembourg	Laboratoire national de santé, Microbiology, Virology	Laboratoire national de santé, Microbiology, Microbial Genomics Platform	Anke Wienecke-Baldacchino et al
EPI_ISL_1917360	Luxembourg/LNS4958027/2021	2021-04-17	Europe	Luxembourg	Hospital Center Emile Mayrisch	Laboratoire national de sante, Microbiology, Microbial Genomics Platform	Anke Wienecke-Baldacchino et al
EPI_ISL_1917679	Luxembourg/LNS4958122/2021	2021-04-07	Europe	Luxembourg	Laboratoires d'analyses medicales - Ketterthill	Laboratoire national de sante, Microbiology, Microbial Genomics Platform	Anke Wienecke-Baldacchino et al
EPI_ISL_3146122	Luxembourg/LNS4958358/2021	2021-07-06	Europe	Luxembourg	BioneXt Lab	Laboratoire national de sante, Microbiology, Microbial Genomics Platform	Anke Wienecke-Baldacchino et al
EPI_ISL_1917276	Luxembourg/LNS4963699/2021	2021-04-02	Europe	Luxembourg	Hospital Center Emile Mayrisch	Laboratoire national de sante, Microbiology, Microbial Genomics Platform	Anke Wienecke-Baldacchino et al
EPI_ISL_3146033	Luxembourg/LNS4965109/2021	2021-07-02	Europe	Luxembourg	BioneXt Lab	Laboratoire national de sante, Microbiology, Microbial Genomics Platform	Anke Wienecke-Baldacchino et al
EPI_ISL_3146148	Luxembourg/LNS4966190/2021	2021-07-07	Europe	Luxembourg	BioneXt Lab	Laboratoire national de sante, Microbiology, Microbial Genomics Platform	Anke Wienecke-Baldacchino et al
EPI_ISL_910768	Luxembourg/LNS4968660/2020	2020-12-03	Europe	Luxembourg	Laboratoire national de sante, Microbiology, Virology	Laboratoire national de sante, Microbiology, Microbial Genomics Platform	Anke Wienecke-Baldacchino et al
EPI_ISL_1523080	Luxembourg/LNS4968708/2021	2021-03-19	Europe	Luxembourg	Laboratoires d'analyses medicales - Ketterthill	Laboratoire national de sante, Microbiology, Microbial Genomics Platform	Anke Wienecke-Baldacchino et al
EPI_ISL_744165	Luxembourg/LNS4969344/2020	2020-09-23	Europe	Luxembourg	Laboratoire national de santé, Microbiology, Virology	Laboratoire national de santé, Microbiology, Microbial Genomics Platform	Anke Wienecke-Baldacchino et al
EPI_ISL_1917018	Luxembourg/LNS4969608/2021	2021-04-19	Europe	Luxembourg	BioneXt Lab	Laboratoire national de sante, Microbiology, Microbial Genomics Platform	Anke Wienecke-Baldacchino et al
EPI_ISL_1384494	Luxembourg/LNS4969967/2021	2021-03-02	Europe	Luxembourg	Laboratoires d'analyses medicales - Ketterthill	Laboratoire national de sante, Microbiology, Microbial Genomics Platform	Anke Wienecke-Baldacchino et al
EPI_ISL_3146105	Luxembourg/LNS4970257/2021	2021-07-06	Europe	Luxembourg	BioneXt Lab	Laboratoire national de sante, Microbiology, Microbial Genomics Platform	Anke Wienecke-Baldacchino et al
EPI_ISL_910452	Luxembourg/LNS4971565/2020	2020-12-06	Europe	Luxembourg	Laboratoire national de sante, Microbiology, Virology	Laboratoire national de sante, Microbiology, Microbial Genomics Platform	Anke Wienecke-Baldacchino et al
EPI_ISL_2401855	Luxembourg/LNS4972998/2021	2021-05-10	Europe	Luxembourg	Hospital Center Emile Mayrisch	Laboratoire national de sante, Microbiology, Microbial Genomics Platform	Anke Wienecke-Baldacchino et al
EPI_ISL_910921	Luxembourg/LNS4974322/2021	2021-01-07	Europe	Luxembourg	Laboratoire national de sante, Microbiology, Virology	Laboratoire national de sante, Microbiology, Microbial Genomics Platform	Anke Wienecke-Baldacchino et al
EPI_ISL_2401836	Luxembourg/LNS4974802/2021	2021-05-04	Europe	Luxembourg	Hospital Center Emile Mayrisch	Laboratoire national de sante, Microbiology, Microbial Genomics Platform	Anke Wienecke-Baldacchino et al
EPI_ISL_911196	Luxembourg/LNS4976065/2021	2021-01-17	Europe	Luxembourg	Laboratoire national de sante, Microbiology, Virology	Laboratoire national de sante, Microbiology, Microbial Genomics Platform	Anke Wienecke-Baldacchino et al
EPI_ISL_771055	Luxembourg/LNS4976308/2020	2020-12-22	Europe	Luxembourg	Laboratoire national de santé, Microbiology, Virology	Laboratoire national de santé, Microbiology, Microbial Genomics Platform	Anke Wienecke-Baldacchino et al
EPI_ISL_744166	Luxembourg/LNS4978035/2020	2020-10-25	Europe	Luxembourg	Laboratoire national de santé, Microbiology, Virology	Laboratoire national de santé, Microbiology, Microbial Genomics Platform	Anke Wienecke-Baldacchino et al
EPI_ISL_744167	Luxembourg/LNS4978347/2020	2020-10-26	Europe	Luxembourg	Laboratoire national de santé, Microbiology, Virology	Laboratoire national de santé, Microbiology, Microbial Genomics Platform	Anke Wienecke-Baldacchino et al
EPI_ISL_3145340	Luxembourg/LNS4978975/2021	2021-05-25	Europe	Luxembourg	BioneXt Lab	Laboratoire national de sante, Microbiology, Microbial Genomics Platform	Anke Wienecke-Baldacchino et al
EPI_ISL_1383628	Luxembourg/LNS4979369/2021	2021-02-20	Europe	Luxembourg	Laboratoire national de sante, Microbiology, Virology	Laboratoire national de sante, Microbiology, Microbial Genomics Platform	Anke Wienecke-Baldacchino et al
EPI_ISL_910560	Luxembourg/LNS4980387/2020	2020-12-30	Europe	Luxembourg	Laboratoire national de sante, Microbiology, Virology	Laboratoire national de sante, Microbiology, Microbial Genomics Platform	Anke Wienecke-Baldacchino et al
EPI_ISL_3145653	Luxembourg/LNS4982026/2020	2020-12-02	Europe	Luxembourg	BioneXt Lab	Laboratoire national de sante, Microbiology, Microbial Genomics Platform	Anke Wienecke-Baldacchino et al
EPI_ISL_3148458	Luxembourg/LNS4983138/2020	2020-12-03	Europe	Luxembourg	Laboratoires d'analyses medicales - Ketterthill	Laboratoire national de sante, Microbiology, Microbial Genomics Platform	Anke Wienecke-Baldacchino et al
EPI_ISL_3148489	Luxembourg/LNS4983281/2020	2020-12-03	Europe	Luxembourg	Laboratoires d'analyses medicales - Ketterthill	Laboratoire national de sante, Microbiology, Microbial Genomics Platform	Anke Wienecke-Baldacchino et al
EPI_ISL_2401618	Luxembourg/LNS4984584/2021	2021-05-14	Europe	Luxembourg	BioneXt Lab	Laboratoire national de sante, Microbiology, Microbial Genomics Platform	Anke Wienecke-Baldacchino et al
EPI_ISL_3145243	Luxembourg/LNS4986408/2021	2021-04-29	Europe	Luxembourg	BioneXt Lab	Laboratoire national de sante, Microbiology, Microbial Genomics Platform	Anke Wienecke-Baldacchino et al
EPI_ISL_744169	Luxembourg/LNS4988837/2020	2020-11-06	Europe	Luxembourg	Laboratoire national de santé, Microbiology, Virology	Laboratoire national de santé, Microbiology, Microbial Genomics Platform	Anke Wienecke-Baldacchino et al
EPI_ISL_910561	Luxembourg/LNS4989114/2020	2020-12-30	Europe	Luxembourg	Laboratoire national de sante, Microbiology, Virology	Laboratoire national de sante, Microbiology, Microbial Genomics Platform	Anke Wienecke-Baldacchino et al
EPI_ISL_744170	Luxembourg/LNS4989532/2020	2020-11-14	Europe	Luxembourg	Laboratoire national de santé, Microbiology, Virology	Laboratoire national de santé, Microbiology, Microbial Genomics Platform	Anke Wienecke-Baldacchino et al
EPI_ISL_1917013	Luxembourg/LNS4990072/2021	2021-04-19	Europe	Luxembourg	BioneXt Lab	Laboratoire national de sante, Microbiology, Microbial Genomics Platform	Anke Wienecke-Baldacchino et al
EPI_ISL_3147966	Luxembourg/LNS4990393/2021	2021-05-25	Europe	Luxembourg	Laboratoires d'analyses medicales - Ketterthill	Laboratoire national de sante, Microbiology, Microbial Genomics Platform	Anke Wienecke-Baldacchino et al
EPI_ISL_1383440	Luxembourg/LNS4993900/2021	2021-02-03	Europe	Luxembourg	Laboratoire national de sante, Microbiology, Virology	Laboratoire national de sante, Microbiology, Microbial Genomics Platform	Anke Wienecke-Baldacchino et al
EPI_ISL_744171	Luxembourg/LNS4993901/2020	2020-11-04	Europe	Luxembourg	Laboratoire national de santé, Microbiology, Virology	Laboratoire national de santé, Microbiology, Microbial Genomics Platform	Anke Wienecke-Baldacchino et al
EPI_ISL_744172	Luxembourg/LNS4996262/2020	2020-11-02	Europe	Luxembourg	Laboratoire national de santé, Microbiology, Virology	Laboratoire national de santé, Microbiology, Microbial Genomics Platform	Anke Wienecke-Baldacchino et al
EPI_ISL_2401896	Luxembourg/LNS4996453/2021	2021-05-01	Europe	Luxembourg	Hospital Center Luxembourg	Laboratoire national de sante, Microbiology, Microbial Genomics Platform	Anke Wienecke-Baldacchino et al
EPI_ISL_1384232	Luxembourg/LNS4996844/2020	2020-12-11	Europe	Luxembourg	Laboratoires d'analyses medicales - Ketterthill	Laboratoire national de sante, Microbiology, Microbial Genomics Platform	Anke Wienecke-Baldacchino et al
EPI_ISL_1917206	Luxembourg/LNS4998139/2021	2021-03-29	Europe	Luxembourg	Centre Hospitalier du Nord	Laboratoire national de sante, Microbiology, Microbial Genomics Platform	Anke Wienecke-Baldacchino et al
EPI_ISL_910448	Luxembourg/LNS4999250/2020	2020-12-06	Europe	Luxembourg	Laboratoire national de sante, Microbiology, Virology	Laboratoire national de sante, Microbiology, Microbial Genomics Platform	Anke Wienecke-Baldacchino et al
EPI_ISL_1918211	Luxembourg/LNS5004720/2021	2021-03-31	Europe	Luxembourg	Laboratoire national de sante, Microbiology, Virology	Laboratoire national de sante, Microbiology, Microbial Genomics Platform	Anke Wienecke-Baldacchino et al
EPI_ISL_1384072	Luxembourg/LNS5005266/2021	2021-02-11	Europe	Luxembourg	Hospital Center Luxembourg	Laboratoire national de sante, Microbiology, Microbial Genomics Platform	Anke Wienecke-Baldacchino et al
EPI_ISL_910966	Luxembourg/LNS5006212/2020	2020-12-13	Europe	Luxembourg	Laboratoire national de sante, Microbiology, Virology	Laboratoire national de sante, Microbiology, Microbial Genomics Platform	Anke Wienecke-Baldacchino et al
EPI_ISL_2401085	Luxembourg/LNS5007133/2021	2021-05-05	Europe	Luxembourg	Laboratoire national de sante, Microbiology, Virology	Laboratoire national de sante, Microbiology, Microbial Genomics Platform	Anke Wienecke-Baldacchino et al
EPI_ISL_1916870	Luxembourg/LNS5010387/2021	2021-04-13	Europe	Luxembourg	BioneXt Lab	Laboratoire national de sante, Microbiology, Microbial Genomics Platform	Anke Wienecke-Baldacchino et al
EPI_ISL_744174	Luxembourg/LNS5011261/2020	2020-10-20	Europe	Luxembourg	Laboratoire national de santé, Microbiology, Virology	Laboratoire national de santé, Microbiology, Microbial Genomics Platform	Anke Wienecke-Baldacchino et al
EPI_ISL_910670	Luxembourg/LNS5011483/2020	2020-12-07	Europe	Luxembourg	Laboratoire national de sante, Microbiology, Virology	Laboratoire national de sante, Microbiology, Microbial Genomics Platform	Anke Wienecke-Baldacchino et al
EPI_ISL_744175	Luxembourg/LNS5015530/2020	2020-10-20	Europe	Luxembourg	Laboratoire national de santé, Microbiology, Virology	Laboratoire national de santé, Microbiology, Microbial Genomics Platform	Anke Wienecke-Baldacchino et al
EPI_ISL_2400978	Luxembourg/LNS5016526/2020	2020-11-28	Europe	Luxembourg	Laboratoire national de sante, Microbiology, Virology	Laboratoire national de sante, Microbiology, Microbial Genomics Platform	Anke Wienecke-Baldacchino et al
EPI_ISL_910907	Luxembourg/LNS5017349/2021	2021-01-06	Europe	Luxembourg	Laboratoire national de sante, Microbiology, Virology	Laboratoire national de sante, Microbiology, Microbial Genomics Platform	Anke Wienecke-Baldacchino et al
EPI_ISL_1523081	Luxembourg/LNS5019270/2021	2021-03-19	Europe	Luxembourg	Laboratoires d'analyses medicales - Ketterthill	Laboratoire national de sante, Microbiology, Microbial Genomics Platform	Anke Wienecke-Baldacchino et al
EPI_ISL_1917080	Luxembourg/LNS5021312/2021	2021-04-21	Europe	Luxembourg	BioneXt Lab	Laboratoire national de sante, Microbiology, Microbial Genomics Platform	Anke Wienecke-Baldacchino et al
EPI_ISL_1384346	Luxembourg/LNS5024595/2020	2020-12-08	Europe	Luxembourg	Laboratoires d'analyses medicales - Ketterthill	Laboratoire national de sante, Microbiology, Microbial Genomics Platform	Anke Wienecke-Baldacchino et al
EPI_ISL_3145406	Luxembourg/LNS5024628/2021	2021-05-25	Europe	Luxembourg	BioneXt Lab	Laboratoire national de sante, Microbiology, Microbial Genomics Platform	Anke Wienecke-Baldacchino et al
EPI_ISL_744176	Luxembourg/LNS5027174/2020	2020-11-22	Europe	Luxembourg	Laboratoire national de santé, Microbiology, Virology	Laboratoire national de santé, Microbiology, Microbial Genomics Platform	Anke Wienecke-Baldacchino et al
EPI_ISL_771144	Luxembourg/LNS5029028/2020	2020-12-28	Europe	Luxembourg	Laboratoire national de santé, Microbiology, Virology	Laboratoire national de santé, Microbiology, Microbial Genomics Platform	Anke Wienecke-Baldacchino et al
EPI_ISL_419590	Luxembourg/LNS5032431/2020	2020-03-11	Europe	Luxembourg	Laboratoire National de Santé, Microbiology, Virology	Laboratoire National de Santé, Microbiology, Epidemiology and Microbial Genomics	Anke Wienecke-Baldacchino et al
EPI_ISL_910701	Luxembourg/LNS5034600/2020	2020-11-30	Europe	Luxembourg	Laboratoire national de sante, Microbiology, Virology	Laboratoire national de sante, Microbiology, Microbial Genomics Platform	Anke Wienecke-Baldacchino et al
EPI_ISL_3145196	Luxembourg/LNS5035876/2021	2021-04-10	Europe	Luxembourg	BioneXt Lab	Laboratoire national de sante, Microbiology, Microbial Genomics Platform	Anke Wienecke-Baldacchino et al
EPI_ISL_1523104	Luxembourg/LNS5040113/2021	2021-03-23	Europe	Luxembourg	Laboratoire national de sante, Microbiology, Virology	Laboratoire national de sante, Microbiology, Microbial Genomics Platform	Anke Wienecke-Baldacchino et al
EPI_ISL_1383481	Luxembourg/LNS5041140/2021	2021-02-06	Europe	Luxembourg	Laboratoire national de sante, Microbiology, Virology	Laboratoire national de sante, Microbiology, Microbial Genomics Platform	Anke Wienecke-Baldacchino et al
EPI_ISL_1383313	Luxembourg/LNS5041159/2021	2021-01-26	Europe	Luxembourg	Laboratoire national de sante, Microbiology, Virology	Laboratoire national de sante, Microbiology, Microbial Genomics Platform	Anke Wienecke-Baldacchino et al
EPI_ISL_1498382	Luxembourg/LNS5041991/2021	2021-01-26	Europe	Luxembourg	BioneXt Lab	Laboratoire national de sante, Microbiology, Microbial Genomics Platform	Anke Wienecke-Baldacchino et al
EPI_ISL_3147952	Luxembourg/LNS5043003/2021	2021-03-26	Europe	Luxembourg	Laboratoires d'analyses medicales - Ketterthill	Laboratoire national de sante, Microbiology, Microbial Genomics Platform	Anke Wienecke-Baldacchino et al
EPI_ISL_3148019	Luxembourg/LNS5044313/2021	2021-03-09	Europe	Luxembourg	Laboratoires d'analyses medicales - Ketterthill	Laboratoire national de sante, Microbiology, Microbial Genomics Platform	Anke Wienecke-Baldacchino et al
EPI_ISL_3145534	Luxembourg/LNS5046487/2021	2021-04-10	Europe	Luxembourg	BioneXt Lab	Laboratoire national de sante, Microbiology, Microbial Genomics Platform	Anke Wienecke-Baldacchino et al
EPI_ISL_1383827	Luxembourg/LNS5048488/2021	2021-01-27	Europe	Luxembourg	Hospital Center Emile Mayrisch	Laboratoire national de sante, Microbiology, Microbial Genomics Platform	Anke Wienecke-Baldacchino et al
EPI_ISL_770893	Luxembourg/LNS5049262/2020	2020-11-30	Europe	Luxembourg	Laboratoire national de santé, Microbiology, Virology	Laboratoire national de santé, Microbiology, Microbial Genomics Platform	Anke Wienecke-Baldacchino et al
EPI_ISL_744177	Luxembourg/LNS5051188/2020	2020-11-16	Europe	Luxembourg	Laboratoire national de santé, Microbiology, Virology	Laboratoire national de santé, Microbiology, Microbial Genomics Platform	Anke Wienecke-Baldacchino et al
EPI_ISL_744178	Luxembourg/LNS5051676/2020	2020-11-04	Europe	Luxembourg	Laboratoire national de santé, Microbiology, Virology	Laboratoire national de santé, Microbiology, Microbial Genomics Platform	Anke Wienecke-Baldacchino et al
EPI_ISL_744179	Luxembourg/LNS5053760/2020	2020-11-16	Europe	Luxembourg	Laboratoire national de santé, Microbiology, Virology	Laboratoire national de santé, Microbiology, Microbial Genomics Platform	Anke Wienecke-Baldacchino et al
EPI_ISL_1384269	Luxembourg/LNS5056254/2020	2020-12-16	Europe	Luxembourg	Laboratoires d'analyses medicales - Ketterthill	Laboratoire national de sante, Microbiology, Microbial Genomics Platform	Anke Wienecke-Baldacchino et al
EPI_ISL_1918030	Luxembourg/LNS5056756/2021	2021-04-01	Europe	Luxembourg	Laboratoire national de sante, Microbiology, Virology	Laboratoire national de sante, Microbiology, Microbial Genomics Platform	Anke Wienecke-Baldacchino et al
EPI_ISL_1523290	Luxembourg/LNS5056961/2021	2021-03-15	Europe	Luxembourg	Laboratoires d'analyses medicales - Ketterthill	Laboratoire national de sante, Microbiology, Microbial Genomics Platform	Anke Wienecke-Baldacchino et al
EPI_ISL_1384508	Luxembourg/LNS5061161/2021	2021-03-02	Europe	Luxembourg	Laboratoires d'analyses medicales - Ketterthill	Laboratoire national de sante, Microbiology, Microbial Genomics Platform	Anke Wienecke-Baldacchino et al
EPI_ISL_3145691	Luxembourg/LNS5061478/2021	2021-03-03	Europe	Luxembourg	BioneXt Lab	Laboratoire national de sante, Microbiology, Microbial Genomics Platform	Anke Wienecke-Baldacchino et al
EPI_ISL_3148013	Luxembourg/LNS5063668/2021	2021-03-05	Europe	Luxembourg	Laboratoires d'analyses medicales - Ketterthill	Laboratoire national de sante, Microbiology, Microbial Genomics Platform	Anke Wienecke-Baldacchino et al
EPI_ISL_744180	Luxembourg/LNS5064005/2020	2020-10-25	Europe	Luxembourg	Laboratoire national de santé, Microbiology, Virology	Laboratoire national de santé, Microbiology, Microbial Genomics Platform	Anke Wienecke-Baldacchino et al
EPI_ISL_1383324	Luxembourg/LNS5064128/2021	2021-01-27	Europe	Luxembourg	Laboratoire national de sante, Microbiology, Virology	Laboratoire national de sante, Microbiology, Microbial Genomics Platform	Anke Wienecke-Baldacchino et al
EPI_ISL_744181	Luxembourg/LNS5070809/2020	2020-10-19	Europe	Luxembourg	Laboratoire national de santé, Microbiology, Virology	Laboratoire national de santé, Microbiology, Microbial Genomics Platform	Anke Wienecke-Baldacchino et al
EPI_ISL_1383947	Luxembourg/LNS5071468/2021	2021-02-24	Europe	Luxembourg	Hospital Center Emile Mayrisch	Laboratoire national de sante, Microbiology, Microbial Genomics Platform	Anke Wienecke-Baldacchino et al
EPI_ISL_771021	Luxembourg/LNS5072399/2020	2020-12-03	Europe	Luxembourg	Laboratoire national de santé, Microbiology, Virology	Laboratoire national de santé, Microbiology, Microbial Genomics Platform	Anke Wienecke-Baldacchino et al
EPI_ISL_3148038	Luxembourg/LNS5072451/2021	2021-06-01	Europe	Luxembourg	Laboratoires d'analyses medicales - Ketterthill	Laboratoire national de sante, Microbiology, Microbial Genomics Platform	Anke Wienecke-Baldacchino et al
EPI_ISL_1523273	Luxembourg/LNS5073393/2021	2021-03-26	Europe	Luxembourg	Hospital Center Emile Mayrisch	Laboratoire national de sante, Microbiology, Microbial Genomics Platform	Anke Wienecke-Baldacchino et al
EPI_ISL_1523282	Luxembourg/LNS5073950/2021	2021-03-18	Europe	Luxembourg	Hospital Center Luxembourg	Laboratoire national de sante, Microbiology, Microbial Genomics Platform	Anke Wienecke-Baldacchino et al
EPI_ISL_2401571	Luxembourg/LNS5074097/2021	2021-05-11	Europe	Luxembourg	BioneXt Lab	Laboratoire national de sante, Microbiology, Microbial Genomics Platform	Anke Wienecke-Baldacchino et al
EPI_ISL_3145655	Luxembourg/LNS5074848/2020	2020-12-05	Europe	Luxembourg	BioneXt Lab	Laboratoire national de sante, Microbiology, Microbial Genomics Platform	Anke Wienecke-Baldacchino et al
EPI_ISL_3148295	Luxembourg/LNS5075246/2021	2021-07-16	Europe	Luxembourg	Laboratoires d'analyses medicales - Ketterthill	Laboratoire national de sante, Microbiology, Microbial Genomics Platform	Anke Wienecke-Baldacchino et al
EPI_ISL_910489	Luxembourg/LNS5075614/2020	2020-12-06	Europe	Luxembourg	Laboratoire national de sante, Microbiology, Virology	Laboratoire national de sante, Microbiology, Microbial Genomics Platform	Anke Wienecke-Baldacchino et al
EPI_ISL_3145074	Luxembourg/LNS5078827/2021	2021-04-29	Europe	Luxembourg	BioneXt Lab	Laboratoire national de sante, Microbiology, Microbial Genomics Platform	Anke Wienecke-Baldacchino et al
EPI_ISL_3147539	Luxembourg/LNS5079086/2021	2021-07-06	Europe	Luxembourg	Laboratoires Reunis	Laboratoire national de sante, Microbiology, Microbial Genomics Platform	Anke Wienecke-Baldacchino et al
EPI_ISL_1523117	Luxembourg/LNS5079254/2021	2021-03-23	Europe	Luxembourg	Laboratoires d'analyses medicales - Ketterthill	Laboratoire national de sante, Microbiology, Microbial Genomics Platform	Anke Wienecke-Baldacchino et al
EPI_ISL_910368	Luxembourg/LNS5079976/2020	2020-12-04	Europe	Luxembourg	Laboratoire national de sante, Microbiology, Virology	Laboratoire national de sante, Microbiology, Microbial Genomics Platform	Anke Wienecke-Baldacchino et al
EPI_ISL_1917328	Luxembourg/LNS5080871/2021	2021-04-09	Europe	Luxembourg	Hospital Center Emile Mayrisch	Laboratoire national de sante, Microbiology, Microbial Genomics Platform	Anke Wienecke-Baldacchino et al
EPI_ISL_1917046	Luxembourg/LNS5082463/2021	2021-04-19	Europe	Luxembourg	BioneXt Lab	Laboratoire national de sante, Microbiology, Microbial Genomics Platform	Anke Wienecke-Baldacchino et al
EPI_ISL_744182	Luxembourg/LNS5082645/2020	2020-10-24	Europe	Luxembourg	Laboratoire national de santé, Microbiology, Virology	Laboratoire national de santé, Microbiology, Microbial Genomics Platform	Anke Wienecke-Baldacchino et al
EPI_ISL_1384254	Luxembourg/LNS5083447/2020	2020-12-10	Europe	Luxembourg	Laboratoires d'analyses medicales - Ketterthill	Laboratoire national de sante, Microbiology, Microbial Genomics Platform	Anke Wienecke-Baldacchino et al
EPI_ISL_910792	Luxembourg/LNS5083745/2020	2020-12-10	Europe	Luxembourg	Laboratoire national de sante, Microbiology, Virology	Laboratoire national de sante, Microbiology, Microbial Genomics Platform	Anke Wienecke-Baldacchino et al
EPI_ISL_1916934	Luxembourg/LNS5085325/2021	2021-04-16	Europe	Luxembourg	BioneXt Lab	Laboratoire national de sante, Microbiology, Microbial Genomics Platform	Anke Wienecke-Baldacchino et al
EPI_ISL_1384380	Luxembourg/LNS5085513/2020	2020-12-02	Europe	Luxembourg	Laboratoires d'analyses medicales - Ketterthill	Laboratoire national de sante, Microbiology, Microbial Genomics Platform	Anke Wienecke-Baldacchino et al
EPI_ISL_1917117	Luxembourg/LNS5086081/2021	2021-04-23	Europe	Luxembourg	BioneXt Lab	Laboratoire national de sante, Microbiology, Microbial Genomics Platform	Anke Wienecke-Baldacchino et al
EPI_ISL_3145415	Luxembourg/LNS5086156/2021	2021-05-31	Europe	Luxembourg	BioneXt Lab	Laboratoire national de sante, Microbiology, Microbial Genomics Platform	Anke Wienecke-Baldacchino et al
EPI_ISL_1918381	Luxembourg/LNS5089501/2021	2021-04-06	Europe	Luxembourg	Laboratoire national de sante, Microbiology, Virology	Laboratoire national de sante, Microbiology, Microbial Genomics Platform	Anke Wienecke-Baldacchino et al
EPI_ISL_1384517	Luxembourg/LNS5091424/2021	2021-03-09	Europe	Luxembourg	Laboratoires d'analyses medicales - Ketterthill	Laboratoire national de sante, Microbiology, Microbial Genomics Platform	Anke Wienecke-Baldacchino et al
EPI_ISL_744183	Luxembourg/LNS5091746/2020	2020-11-22	Europe	Luxembourg	Laboratoire national de santé, Microbiology, Virology	Laboratoire national de santé, Microbiology, Microbial Genomics Platform	Anke Wienecke-Baldacchino et al
EPI_ISL_1917668	Luxembourg/LNS5091974/2021	2021-04-07	Europe	Luxembourg	Laboratoires d'analyses medicales - Ketterthill	Laboratoire national de sante, Microbiology, Microbial Genomics Platform	Anke Wienecke-Baldacchino et al
EPI_ISL_1384577	Luxembourg/LNS5092095/2021	2021-01-29	Europe	Luxembourg	Laboratoires Reunis	Laboratoire national de sante, Microbiology, Microbial Genomics Platform	Anke Wienecke-Baldacchino et al
EPI_ISL_1498697	Luxembourg/LNS5092714/2021	2021-03-02	Europe	Luxembourg	BioneXt Lab	Laboratoire national de sante, Microbiology, Microbial Genomics Platform	Anke Wienecke-Baldacchino et al
EPI_ISL_3145946	Luxembourg/LNS5094820/2021	2021-06-29	Europe	Luxembourg	BioneXt Lab	Laboratoire national de sante, Microbiology, Microbial Genomics Platform	Anke Wienecke-Baldacchino et al
EPI_ISL_1383352	Luxembourg/LNS5095128/2021	2021-01-30	Europe	Luxembourg	Laboratoire national de sante, Microbiology, Virology	Laboratoire national de sante, Microbiology, Microbial Genomics Platform	Anke Wienecke-Baldacchino et al
EPI_ISL_911203	Luxembourg/LNS5098965/2021	2021-01-17	Europe	Luxembourg	Laboratoire national de sante, Microbiology, Virology	Laboratoire national de sante, Microbiology, Microbial Genomics Platform	Anke Wienecke-Baldacchino et al
EPI_ISL_3145127	Luxembourg/LNS5099412/2021	2021-04-02	Europe	Luxembourg	BioneXt Lab	Laboratoire national de sante, Microbiology, Microbial Genomics Platform	Anke Wienecke-Baldacchino et al
EPI_ISL_744184	Luxembourg/LNS5100136/2020	2020-11-11	Europe	Luxembourg	Laboratoire national de santé, Microbiology, Virology	Laboratoire national de santé, Microbiology, Microbial Genomics Platform	Anke Wienecke-Baldacchino et al
EPI_ISL_2401150	Luxembourg/LNS5100176/2021	2021-05-14	Europe	Luxembourg	Laboratoire national de sante, Microbiology, Virology	Laboratoire national de sante, Microbiology, Microbial Genomics Platform	Anke Wienecke-Baldacchino et al
EPI_ISL_1917030	Luxembourg/LNS5101473/2021	2021-04-19	Europe	Luxembourg	BioneXt Lab	Laboratoire national de sante, Microbiology, Microbial Genomics Platform	Anke Wienecke-Baldacchino et al
EPI_ISL_1523364	Luxembourg/LNS5104262/2021	2021-03-23	Europe	Luxembourg	Laboratoire national de sante, Microbiology, Virology	Laboratoire national de sante, Microbiology, Microbial Genomics Platform	Anke Wienecke-Baldacchino et al
EPI_ISL_1383354	Luxembourg/LNS5104344/2021	2021-01-30	Europe	Luxembourg	Laboratoire national de sante, Microbiology, Virology	Laboratoire national de sante, Microbiology, Microbial Genomics Platform	Anke Wienecke-Baldacchino et al
EPI_ISL_3146160	Luxembourg/LNS5104493/2021	2021-07-08	Europe	Luxembourg	BioneXt Lab	Laboratoire national de sante, Microbiology, Microbial Genomics Platform	Anke Wienecke-Baldacchino et al
EPI_ISL_1477130	Luxembourg/LNS5105128/2020	2020-12-06	Europe	Luxembourg	Hôpitaux Robert Schuman	Laboratoire national de sante, Microbiology, Microbial Genomics Platform	Anke Wienecke-Baldacchino et al
EPI_ISL_771044	Luxembourg/LNS5106192/2020	2020-12-24	Europe	Luxembourg	Laboratoire national de santé, Microbiology, Virology	Laboratoire national de santé, Microbiology, Microbial Genomics Platform	Anke Wienecke-Baldacchino et al
EPI_ISL_770920	Luxembourg/LNS5107725/2020	2020-11-29	Europe	Luxembourg	Laboratoire national de santé, Microbiology, Virology	Laboratoire national de santé, Microbiology, Microbial Genomics Platform	Anke Wienecke-Baldacchino et al
EPI_ISL_1498752	Luxembourg/LNS5108898/2021	2021-03-01	Europe	Luxembourg	BioneXt Lab	Laboratoire national de sante, Microbiology, Microbial Genomics Platform	Anke Wienecke-Baldacchino et al
EPI_ISL_744185	Luxembourg/LNS5109849/2020	2020-11-14	Europe	Luxembourg	Laboratoire national de santé, Microbiology, Virology	Laboratoire national de santé, Microbiology, Microbial Genomics Platform	Anke Wienecke-Baldacchino et al
EPI_ISL_1917284	Luxembourg/LNS5110597/2021	2021-04-01	Europe	Luxembourg	Hospital Center Emile Mayrisch	Laboratoire national de sante, Microbiology, Microbial Genomics Platform	Anke Wienecke-Baldacchino et al
EPI_ISL_744186	Luxembourg/LNS5111129/2020	2020-11-19	Europe	Luxembourg	Laboratoire national de santé, Microbiology, Virology	Laboratoire national de santé, Microbiology, Microbial Genomics Platform	Anke Wienecke-Baldacchino et al
EPI_ISL_911087	Luxembourg/LNS5111608/2020	2020-12-16	Europe	Luxembourg	Laboratoire national de sante, Microbiology, Virology	Laboratoire national de sante, Microbiology, Microbial Genomics Platform	Anke Wienecke-Baldacchino et al
EPI_ISL_3148056	Luxembourg/LNS5113144/2021	2021-07-07	Europe	Luxembourg	Laboratoires d'analyses medicales - Ketterthill	Laboratoire national de sante, Microbiology, Microbial Genomics Platform	Anke Wienecke-Baldacchino et al
EPI_ISL_1384186	Luxembourg/LNS5113420/2020	2020-12-10	Europe	Luxembourg	Laboratoires d'analyses medicales - Ketterthill	Laboratoire national de sante, Microbiology, Microbial Genomics Platform	Anke Wienecke-Baldacchino et al
EPI_ISL_1384344	Luxembourg/LNS5115641/2020	2020-12-08	Europe	Luxembourg	Laboratoires d'analyses medicales - Ketterthill	Laboratoire national de sante, Microbiology, Microbial Genomics Platform	Anke Wienecke-Baldacchino et al
EPI_ISL_3147540	Luxembourg/LNS5116068/2021	2021-07-16	Europe	Luxembourg	Hospital Center Luxembourg	Laboratoire national de sante, Microbiology, Microbial Genomics Platform	Anke Wienecke-Baldacchino et al
EPI_ISL_3147977	Luxembourg/LNS5116591/2021	2021-06-01	Europe	Luxembourg	Laboratoires d'analyses medicales - Ketterthill	Laboratoire national de sante, Microbiology, Microbial Genomics Platform	Anke Wienecke-Baldacchino et al
EPI_ISL_1916965	Luxembourg/LNS5116643/2021	2021-04-17	Europe	Luxembourg	BioneXt Lab	Laboratoire national de sante, Microbiology, Microbial Genomics Platform	Anke Wienecke-Baldacchino et al
EPI_ISL_1523215	Luxembourg/LNS5116819/2021	2021-03-23	Europe	Luxembourg	BioneXt Lab	Laboratoire national de sante, Microbiology, Microbial Genomics Platform	Anke Wienecke-Baldacchino et al
EPI_ISL_1384291	Luxembourg/LNS5117596/2020	2020-12-15	Europe	Luxembourg	Laboratoires d'analyses medicales - Ketterthill	Laboratoire national de sante, Microbiology, Microbial Genomics Platform	Anke Wienecke-Baldacchino et al
EPI_ISL_910811	Luxembourg/LNS5118557/2020	2020-12-11	Europe	Luxembourg	Laboratoire national de sante, Microbiology, Virology	Laboratoire national de sante, Microbiology, Microbial Genomics Platform	Anke Wienecke-Baldacchino et al
EPI_ISL_744187	Luxembourg/LNS5121437/2020	2020-08-31	Europe	Luxembourg	Laboratoire national de santé, Microbiology, Virology	Laboratoire national de santé, Microbiology, Microbial Genomics Platform	Anke Wienecke-Baldacchino et al
EPI_ISL_744188	Luxembourg/LNS5124167/2020	2020-11-08	Europe	Luxembourg	Laboratoire national de santé, Microbiology, Virology	Laboratoire national de santé, Microbiology, Microbial Genomics Platform	Anke Wienecke-Baldacchino et al
EPI_ISL_910720	Luxembourg/LNS5126301/2020	2020-11-30	Europe	Luxembourg	Laboratoire national de sante, Microbiology, Virology	Laboratoire national de sante, Microbiology, Microbial Genomics Platform	Anke Wienecke-Baldacchino et al
EPI_ISL_1917591	Luxembourg/LNS5127138/2021	2021-03-30	Europe	Luxembourg	Laboratoires d'analyses medicales - Ketterthill	Laboratoire national de sante, Microbiology, Microbial Genomics Platform	Anke Wienecke-Baldacchino et al
EPI_ISL_2401424	Luxembourg/LNS5127262/2021	2021-05-04	Europe	Luxembourg	BioneXt Lab	Laboratoire national de sante, Microbiology, Microbial Genomics Platform	Anke Wienecke-Baldacchino et al
EPI_ISL_1916616	Luxembourg/LNS5128024/2021	2021-03-30	Europe	Luxembourg	BioneXt Lab	Laboratoire national de sante, Microbiology, Microbial Genomics Platform	Anke Wienecke-Baldacchino et al
EPI_ISL_3146173	Luxembourg/LNS5128170/2021	2021-07-08	Europe	Luxembourg	BioneXt Lab	Laboratoire national de sante, Microbiology, Microbial Genomics Platform	Anke Wienecke-Baldacchino et al
EPI_ISL_1383952	Luxembourg/LNS5131166/2021	2021-02-24	Europe	Luxembourg	Hospital Center Emile Mayrisch	Laboratoire national de sante, Microbiology, Microbial Genomics Platform	Anke Wienecke-Baldacchino et al
EPI_ISL_3145255	Luxembourg/LNS5131580/2021	2021-04-29	Europe	Luxembourg	BioneXt Lab	Laboratoire national de sante, Microbiology, Microbial Genomics Platform	Anke Wienecke-Baldacchino et al
EPI_ISL_1383890	Luxembourg/LNS5138969/2021	2021-02-14	Europe	Luxembourg	Hospital Center Emile Mayrisch	Laboratoire national de sante, Microbiology, Microbial Genomics Platform	Anke Wienecke-Baldacchino et al
EPI_ISL_910433	Luxembourg/LNS5139059/2020	2020-12-05	Europe	Luxembourg	Laboratoire national de sante, Microbiology, Virology	Laboratoire national de sante, Microbiology, Microbial Genomics Platform	Anke Wienecke-Baldacchino et al
EPI_ISL_1918001	Luxembourg/LNS5140395/2021	2021-03-28	Europe	Luxembourg	Laboratoire national de sante, Microbiology, Virology	Laboratoire national de sante, Microbiology, Microbial Genomics Platform	Anke Wienecke-Baldacchino et al
EPI_ISL_744190	Luxembourg/LNS5141929/2020	2020-11-14	Europe	Luxembourg	Laboratoire national de santé, Microbiology, Virology	Laboratoire national de santé, Microbiology, Microbial Genomics Platform	Anke Wienecke-Baldacchino et al
EPI_ISL_1918007	Luxembourg/LNS5142046/2021	2021-03-28	Europe	Luxembourg	Laboratoire national de sante, Microbiology, Virology	Laboratoire national de sante, Microbiology, Microbial Genomics Platform	Anke Wienecke-Baldacchino et al
EPI_ISL_1916593	Luxembourg/LNS5146466/2021	2021-03-29	Europe	Luxembourg	BioneXt Lab	Laboratoire national de sante, Microbiology, Microbial Genomics Platform	Anke Wienecke-Baldacchino et al
EPI_ISL_744191	Luxembourg/LNS5146889/2020	2020-11-01	Europe	Luxembourg	Laboratoire national de santé, Microbiology, Virology	Laboratoire national de santé, Microbiology, Microbial Genomics Platform	Anke Wienecke-Baldacchino et al
EPI_ISL_1384333	Luxembourg/LNS5149523/2020	2020-12-11	Europe	Luxembourg	Laboratoires d'analyses medicales - Ketterthill	Laboratoire national de sante, Microbiology, Microbial Genomics Platform	Anke Wienecke-Baldacchino et al
EPI_ISL_770887	Luxembourg/LNS5149564/2020	2020-12-29	Europe	Luxembourg	Laboratoire national de santé, Microbiology, Virology	Laboratoire national de santé, Microbiology, Microbial Genomics Platform	Anke Wienecke-Baldacchino et al
EPI_ISL_3145908	Luxembourg/LNS5150895/2021	2021-06-07	Europe	Luxembourg	BioneXt Lab	Laboratoire national de sante, Microbiology, Microbial Genomics Platform	Anke Wienecke-Baldacchino et al
EPI_ISL_1916752	Luxembourg/LNS5151475/2021	2021-04-08	Europe	Luxembourg	BioneXt Lab	Laboratoire national de sante, Microbiology, Microbial Genomics Platform	Anke Wienecke-Baldacchino et al
EPI_ISL_3145671	Luxembourg/LNS5153466/2021	2021-01-06	Europe	Luxembourg	BioneXt Lab	Laboratoire national de sante, Microbiology, Microbial Genomics Platform	Anke Wienecke-Baldacchino et al
EPI_ISL_1384594	Luxembourg/LNS5154060/2021	2021-02-12	Europe	Luxembourg	Laboratoires Reunis	Laboratoire national de sante, Microbiology, Microbial Genomics Platform	Anke Wienecke-Baldacchino et al
EPI_ISL_1383719	Luxembourg/LNS5154295/2021	2021-03-01	Europe	Luxembourg	Laboratoire national de sante, Microbiology, Virology	Laboratoire national de sante, Microbiology, Microbial Genomics Platform	Anke Wienecke-Baldacchino et al
EPI_ISL_910442	Luxembourg/LNS5154548/2020	2020-12-05	Europe	Luxembourg	Laboratoire national de sante, Microbiology, Virology	Laboratoire national de sante, Microbiology, Microbial Genomics Platform	Anke Wienecke-Baldacchino et al
EPI_ISL_744193	Luxembourg/LNS5156934/2020	2020-11-01	Europe	Luxembourg	Laboratoire national de santé, Microbiology, Virology	Laboratoire national de santé, Microbiology, Microbial Genomics Platform	Anke Wienecke-Baldacchino et al
EPI_ISL_744194	Luxembourg/LNS5157058/2020	2020-11-03	Europe	Luxembourg	Laboratoire national de santé, Microbiology, Virology	Laboratoire national de santé, Microbiology, Microbial Genomics Platform	Anke Wienecke-Baldacchino et al
EPI_ISL_1916810	Luxembourg/LNS5160942/2021	2021-04-11	Europe	Luxembourg	BioneXt Lab	Laboratoire national de sante, Microbiology, Microbial Genomics Platform	Anke Wienecke-Baldacchino et al
EPI_ISL_744195	Luxembourg/LNS5163154/2020	2020-11-04	Europe	Luxembourg	Laboratoire national de santé, Microbiology, Virology	Laboratoire national de santé, Microbiology, Microbial Genomics Platform	Anke Wienecke-Baldacchino et al
EPI_ISL_3147957	Luxembourg/LNS5165370/2021	2021-04-02	Europe	Luxembourg	Laboratoires d'analyses medicales - Ketterthill	Laboratoire national de sante, Microbiology, Microbial Genomics Platform	Anke Wienecke-Baldacchino et al
EPI_ISL_771037	Luxembourg/LNS5168052/2020	2020-12-02	Europe	Luxembourg	Laboratoire national de santé, Microbiology, Virology	Laboratoire national de santé, Microbiology, Microbial Genomics Platform	Anke Wienecke-Baldacchino et al
EPI_ISL_3148201	Luxembourg/LNS5169508/2021	2021-07-01	Europe	Luxembourg	Laboratoires d'analyses medicales - Ketterthill	Laboratoire national de sante, Microbiology, Microbial Genomics Platform	Anke Wienecke-Baldacchino et al
EPI_ISL_910412	Luxembourg/LNS5169681/2020	2020-12-05	Europe	Luxembourg	Laboratoire national de sante, Microbiology, Virology	Laboratoire national de sante, Microbiology, Microbial Genomics Platform	Anke Wienecke-Baldacchino et al
EPI_ISL_3145265	Luxembourg/LNS5172534/2021	2021-04-30	Europe	Luxembourg	BioneXt Lab	Laboratoire national de sante, Microbiology, Microbial Genomics Platform	Anke Wienecke-Baldacchino et al
EPI_ISL_911041	Luxembourg/LNS5174664/2020	2020-12-15	Europe	Luxembourg	Laboratoire national de sante, Microbiology, Virology	Laboratoire national de sante, Microbiology, Microbial Genomics Platform	Anke Wienecke-Baldacchino et al
EPI_ISL_1384325	Luxembourg/LNS5174983/2020	2020-12-14	Europe	Luxembourg	Laboratoires d'analyses medicales - Ketterthill	Laboratoire national de sante, Microbiology, Microbial Genomics Platform	Anke Wienecke-Baldacchino et al
EPI_ISL_2400810	Luxembourg/LNS5175364/2021	2021-05-18	Europe	Luxembourg	Laboratoires d'analyses medicales - Ketterthill	Laboratoire national de sante, Microbiology, Microbial Genomics Platform	Anke Wienecke-Baldacchino et al
EPI_ISL_744196	Luxembourg/LNS5175625/2020	2020-11-13	Europe	Luxembourg	Laboratoire national de santé, Microbiology, Virology	Laboratoire national de santé, Microbiology, Microbial Genomics Platform	Anke Wienecke-Baldacchino et al
EPI_ISL_1498608	Luxembourg/LNS5177003/2021	2021-02-22	Europe	Luxembourg	BioneXt Lab	Laboratoire national de sante, Microbiology, Microbial Genomics Platform	Anke Wienecke-Baldacchino et al
EPI_ISL_744197	Luxembourg/LNS5178768/2020	2020-12-18	Europe	Luxembourg	Laboratoire national de santé, Microbiology, Virology	Laboratoire national de santé, Microbiology, Microbial Genomics Platform	Anke Wienecke-Baldacchino et al
EPI_ISL_1523332	Luxembourg/LNS5178958/2021	2021-03-22	Europe	Luxembourg	Laboratoire national de sante, Microbiology, Virology	Laboratoire national de sante, Microbiology, Microbial Genomics Platform	Anke Wienecke-Baldacchino et al
EPI_ISL_1383842	Luxembourg/LNS5179005/2021	2021-01-29	Europe	Luxembourg	Hospital Center Emile Mayrisch	Laboratoire national de sante, Microbiology, Microbial Genomics Platform	Anke Wienecke-Baldacchino et al
EPI_ISL_1477101	Luxembourg/LNS5179204/2021	2021-02-25	Europe	Luxembourg	Centre Hospitalier du Nord	Laboratoire national de sante, Microbiology, Microbial Genomics Platform	Anke Wienecke-Baldacchino et al
EPI_ISL_744199	Luxembourg/LNS5186473/2020	2020-11-28	Europe	Luxembourg	Laboratoire national de santé, Microbiology, Virology	Laboratoire national de santé, Microbiology, Microbial Genomics Platform	Anke Wienecke-Baldacchino et al
EPI_ISL_911221	Luxembourg/LNS5186612/2021	2021-01-19	Europe	Luxembourg	Laboratoire national de sante, Microbiology, Virology	Laboratoire national de sante, Microbiology, Microbial Genomics Platform	Anke Wienecke-Baldacchino et al
EPI_ISL_2401888	Luxembourg/LNS5191653/2021	2021-04-28	Europe	Luxembourg	Hospital Center Luxembourg	Laboratoire national de sante, Microbiology, Microbial Genomics Platform	Anke Wienecke-Baldacchino et al
EPI_ISL_1523349	Luxembourg/LNS5192592/2021	2021-03-15	Europe	Luxembourg	Hospital Center Emile Mayrisch	Laboratoire national de sante, Microbiology, Microbial Genomics Platform	Anke Wienecke-Baldacchino et al
EPI_ISL_1384548	Luxembourg/LNS5194639/2021	2021-03-09	Europe	Luxembourg	Laboratoires d'analyses medicales - Ketterthill	Laboratoire national de sante, Microbiology, Microbial Genomics Platform	Anke Wienecke-Baldacchino et al
EPI_ISL_910833	Luxembourg/LNS5196071/2020	2020-12-11	Europe	Luxembourg	Laboratoire national de sante, Microbiology, Virology	Laboratoire national de sante, Microbiology, Microbial Genomics Platform	Anke Wienecke-Baldacchino et al
EPI_ISL_1384278	Luxembourg/LNS5197310/2020	2020-12-15	Europe	Luxembourg	Laboratoires d'analyses medicales - Ketterthill	Laboratoire national de sante, Microbiology, Microbial Genomics Platform	Anke Wienecke-Baldacchino et al
EPI_ISL_1384526	Luxembourg/LNS5199486/2021	2021-03-10	Europe	Luxembourg	Laboratoires d'analyses medicales - Ketterthill	Laboratoire national de sante, Microbiology, Microbial Genomics Platform	Anke Wienecke-Baldacchino et al
EPI_ISL_911029	Luxembourg/LNS5202097/2020	2020-12-14	Europe	Luxembourg	Laboratoire national de sante, Microbiology, Virology	Laboratoire national de sante, Microbiology, Microbial Genomics Platform	Anke Wienecke-Baldacchino et al
EPI_ISL_1917241	Luxembourg/LNS5203208/2021	2021-03-29	Europe	Luxembourg	Hospital Center Emile Mayrisch	Laboratoire national de sante, Microbiology, Microbial Genomics Platform	Anke Wienecke-Baldacchino et al
EPI_ISL_3146134	Luxembourg/LNS5203434/2021	2021-07-07	Europe	Luxembourg	BioneXt Lab	Laboratoire national de sante, Microbiology, Microbial Genomics Platform	Anke Wienecke-Baldacchino et al
EPI_ISL_744201	Luxembourg/LNS5203949/2020	2020-10-30	Europe	Luxembourg	Laboratoire national de santé, Microbiology, Virology	Laboratoire national de santé, Microbiology, Microbial Genomics Platform	Anke Wienecke-Baldacchino et al
EPI_ISL_1918178	Luxembourg/LNS5204294/2021	2021-04-23	Europe	Luxembourg	Laboratoire national de sante, Microbiology, Virology	Laboratoire national de sante, Microbiology, Microbial Genomics Platform	Anke Wienecke-Baldacchino et al
EPI_ISL_910826	Luxembourg/LNS5205429/2020	2020-12-11	Europe	Luxembourg	Laboratoire national de sante, Microbiology, Virology	Laboratoire national de sante, Microbiology, Microbial Genomics Platform	Anke Wienecke-Baldacchino et al
EPI_ISL_2401104	Luxembourg/LNS5205602/2021	2021-05-08	Europe	Luxembourg	Laboratoire national de sante, Microbiology, Virology	Laboratoire national de sante, Microbiology, Microbial Genomics Platform	Anke Wienecke-Baldacchino et al
EPI_ISL_1523337	Luxembourg/LNS5205921/2021	2021-03-23	Europe	Luxembourg	Laboratoire national de sante, Microbiology, Virology	Laboratoire national de sante, Microbiology, Microbial Genomics Platform	Anke Wienecke-Baldacchino et al
EPI_ISL_1917468	Luxembourg/LNS5210004/2021	2021-04-20	Europe	Luxembourg	Hospital Center Luxembourg	Laboratoire national de sante, Microbiology, Microbial Genomics Platform	Anke Wienecke-Baldacchino et al
EPI_ISL_3145613	Luxembourg/LNS5210339/2020	2020-12-02	Europe	Luxembourg	BioneXt Lab	Laboratoire national de sante, Microbiology, Microbial Genomics Platform	Anke Wienecke-Baldacchino et al
EPI_ISL_2401684	Luxembourg/LNS5210543/2021	2021-05-18	Europe	Luxembourg	BioneXt Lab	Laboratoire national de sante, Microbiology, Microbial Genomics Platform	Anke Wienecke-Baldacchino et al
EPI_ISL_3148554	Luxembourg/LNS5211171/2021	2021-03-03	Europe	Luxembourg	Laboratoires d'analyses medicales - Ketterthill	Laboratoire national de sante, Microbiology, Microbial Genomics Platform	Anke Wienecke-Baldacchino et al
EPI_ISL_1917545	Luxembourg/LNS5214157/2021	2021-04-07	Europe	Luxembourg	Hôpitaux Robert Schuman	Laboratoire national de sante, Microbiology, Microbial Genomics Platform	Anke Wienecke-Baldacchino et al
EPI_ISL_1917443	Luxembourg/LNS5215410/2021	2021-04-14	Europe	Luxembourg	Hospital Center Luxembourg	Laboratoire national de sante, Microbiology, Microbial Genomics Platform	Anke Wienecke-Baldacchino et al
EPI_ISL_744202	Luxembourg/LNS5215473/2020	2020-07-28	Europe	Luxembourg	Laboratoire national de santé, Microbiology, Virology	Laboratoire national de santé, Microbiology, Microbial Genomics Platform	Anke Wienecke-Baldacchino et al
EPI_ISL_744203	Luxembourg/LNS5217472/2020	2020-12-18	Europe	Luxembourg	Laboratoire national de santé, Microbiology, Virology	Laboratoire national de santé, Microbiology, Microbial Genomics Platform	Anke Wienecke-Baldacchino et al
EPI_ISL_3145319	Luxembourg/LNS5218990/2021	2021-05-29	Europe	Luxembourg	BioneXt Lab	Laboratoire national de sante, Microbiology, Microbial Genomics Platform	Anke Wienecke-Baldacchino et al
EPI_ISL_1918040	Luxembourg/LNS5225057/2021	2021-04-03	Europe	Luxembourg	Laboratoire national de sante, Microbiology, Virology	Laboratoire national de sante, Microbiology, Microbial Genomics Platform	Anke Wienecke-Baldacchino et al
EPI_ISL_1498636	Luxembourg/LNS5225731/2021	2021-02-24	Europe	Luxembourg	BioneXt Lab	Laboratoire national de sante, Microbiology, Microbial Genomics Platform	Anke Wienecke-Baldacchino et al
EPI_ISL_3145242	Luxembourg/LNS5227517/2021	2021-04-27	Europe	Luxembourg	BioneXt Lab	Laboratoire national de sante, Microbiology, Microbial Genomics Platform	Anke Wienecke-Baldacchino et al
EPI_ISL_1383406	Luxembourg/LNS5227666/2021	2021-02-02	Europe	Luxembourg	Laboratoire national de sante, Microbiology, Virology	Laboratoire national de sante, Microbiology, Microbial Genomics Platform	Anke Wienecke-Baldacchino et al
EPI_ISL_744204	Luxembourg/LNS5227811/2020	2020-10-28	Europe	Luxembourg	Laboratoire national de santé, Microbiology, Virology	Laboratoire national de santé, Microbiology, Microbial Genomics Platform	Anke Wienecke-Baldacchino et al
EPI_ISL_3147606	Luxembourg/LNS5228480/2021	2021-06-10	Europe	Luxembourg	Hospital Center Emile Mayrisch	Laboratoire national de sante, Microbiology, Microbial Genomics Platform	Anke Wienecke-Baldacchino et al
EPI_ISL_3148264	Luxembourg/LNS5232333/2021	2021-07-09	Europe	Luxembourg	Laboratoires d'analyses medicales - Ketterthill	Laboratoire national de sante, Microbiology, Microbial Genomics Platform	Anke Wienecke-Baldacchino et al
EPI_ISL_744205	Luxembourg/LNS5232659/2020	2020-10-27	Europe	Luxembourg	Laboratoire national de santé, Microbiology, Virology	Laboratoire national de santé, Microbiology, Microbial Genomics Platform	Anke Wienecke-Baldacchino et al
EPI_ISL_744206	Luxembourg/LNS5234553/2020	2020-12-15	Europe	Luxembourg	Laboratoire national de santé, Microbiology, Virology	Laboratoire national de santé, Microbiology, Microbial Genomics Platform	Anke Wienecke-Baldacchino et al
EPI_ISL_1523259	Luxembourg/LNS5234776/2021	2021-03-05	Europe	Luxembourg	Hospital Center Emile Mayrisch	Laboratoire national de sante, Microbiology, Microbial Genomics Platform	Anke Wienecke-Baldacchino et al
EPI_ISL_3145688	Luxembourg/LNS5234888/2021	2021-02-01	Europe	Luxembourg	BioneXt Lab	Laboratoire national de sante, Microbiology, Microbial Genomics Platform	Anke Wienecke-Baldacchino et al
EPI_ISL_910698	Luxembourg/LNS5237533/2020	2020-12-08	Europe	Luxembourg	Laboratoire national de sante, Microbiology, Virology	Laboratoire national de sante, Microbiology, Microbial Genomics Platform	Anke Wienecke-Baldacchino et al
EPI_ISL_744207	Luxembourg/LNS5238472/2020	2020-10-31	Europe	Luxembourg	Laboratoire national de santé, Microbiology, Virology	Laboratoire national de santé, Microbiology, Microbial Genomics Platform	Anke Wienecke-Baldacchino et al
EPI_ISL_910952	Luxembourg/LNS5239188/2021	2021-01-09	Europe	Luxembourg	Laboratoire national de sante, Microbiology, Virology	Laboratoire national de sante, Microbiology, Microbial Genomics Platform	Anke Wienecke-Baldacchino et al
EPI_ISL_3147937	Luxembourg/LNS5239402/2021	2021-03-08	Europe	Luxembourg	Laboratoires d'analyses medicales - Ketterthill	Laboratoire national de sante, Microbiology, Microbial Genomics Platform	Anke Wienecke-Baldacchino et al
EPI_ISL_2401246	Luxembourg/LNS5239503/2021	2021-04-25	Europe	Luxembourg	BioneXt Lab	Laboratoire national de sante, Microbiology, Microbial Genomics Platform	Anke Wienecke-Baldacchino et al
EPI_ISL_770940	Luxembourg/LNS5239699/2020	2020-11-30	Europe	Luxembourg	Laboratoire national de santé, Microbiology, Virology	Laboratoire national de santé, Microbiology, Microbial Genomics Platform	Anke Wienecke-Baldacchino et al
EPI_ISL_744208	Luxembourg/LNS5242152/2020	2020-11-06	Europe	Luxembourg	Laboratoire national de santé, Microbiology, Virology	Laboratoire national de santé, Microbiology, Microbial Genomics Platform	Anke Wienecke-Baldacchino et al
EPI_ISL_2401090	Luxembourg/LNS5243270/2021	2021-05-06	Europe	Luxembourg	Laboratoire national de sante, Microbiology, Virology	Laboratoire national de sante, Microbiology, Microbial Genomics Platform	Anke Wienecke-Baldacchino et al
EPI_ISL_1917065	Luxembourg/LNS5246427/2021	2021-04-19	Europe	Luxembourg	BioneXt Lab	Laboratoire national de sante, Microbiology, Microbial Genomics Platform	Anke Wienecke-Baldacchino et al
EPI_ISL_1384418	Luxembourg/LNS5247686/2020	2020-11-28	Europe	Luxembourg	Laboratoires d'analyses medicales - Ketterthill	Laboratoire national de sante, Microbiology, Microbial Genomics Platform	Anke Wienecke-Baldacchino et al
EPI_ISL_1498571	Luxembourg/LNS5249450/2021	2021-02-08	Europe	Luxembourg	BioneXt Lab	Laboratoire national de sante, Microbiology, Microbial Genomics Platform	Anke Wienecke-Baldacchino et al
EPI_ISL_1498455	Luxembourg/LNS5252767/2021	2021-02-04	Europe	Luxembourg	BioneXt Lab	Laboratoire national de sante, Microbiology, Microbial Genomics Platform	Anke Wienecke-Baldacchino et al
EPI_ISL_1918272	Luxembourg/LNS5253964/2021	2021-04-01	Europe	Luxembourg	Laboratoire national de sante, Microbiology, Virology	Laboratoire national de sante, Microbiology, Microbial Genomics Platform	Anke Wienecke-Baldacchino et al
EPI_ISL_910468	Luxembourg/LNS5254144/2020	2020-12-06	Europe	Luxembourg	Laboratoire national de sante, Microbiology, Virology	Laboratoire national de sante, Microbiology, Microbial Genomics Platform	Anke Wienecke-Baldacchino et al
EPI_ISL_1383788	Luxembourg/LNS5254850/2021	2021-03-13	Europe	Luxembourg	Laboratoire national de sante, Microbiology, Virology	Laboratoire national de sante, Microbiology, Microbial Genomics Platform	Anke Wienecke-Baldacchino et al
EPI_ISL_744209	Luxembourg/LNS5256710/2020	2020-10-24	Europe	Luxembourg	Laboratoire national de santé, Microbiology, Virology	Laboratoire national de santé, Microbiology, Microbial Genomics Platform	Anke Wienecke-Baldacchino et al
EPI_ISL_3146226	Luxembourg/LNS5259914/2021	2021-07-13	Europe	Luxembourg	BioneXt Lab	Laboratoire national de sante, Microbiology, Microbial Genomics Platform	Anke Wienecke-Baldacchino et al
EPI_ISL_1383964	Luxembourg/LNS5260939/2021	2021-02-28	Europe	Luxembourg	Hospital Center Emile Mayrisch	Laboratoire national de sante, Microbiology, Microbial Genomics Platform	Anke Wienecke-Baldacchino et al
EPI_ISL_3145332	Luxembourg/LNS5261411/2021	2021-06-02	Europe	Luxembourg	BioneXt Lab	Laboratoire national de sante, Microbiology, Microbial Genomics Platform	Anke Wienecke-Baldacchino et al
EPI_ISL_910599	Luxembourg/LNS5262104/2021	2021-01-02	Europe	Luxembourg	Laboratoire national de sante, Microbiology, Virology	Laboratoire national de sante, Microbiology, Microbial Genomics Platform	Anke Wienecke-Baldacchino et al
EPI_ISL_744210	Luxembourg/LNS5262261/2020	2020-11-23	Europe	Luxembourg	Laboratoire national de santé, Microbiology, Virology	Laboratoire national de santé, Microbiology, Microbial Genomics Platform	Anke Wienecke-Baldacchino et al
EPI_ISL_1916780	Luxembourg/LNS5262754/2021	2021-04-10	Europe	Luxembourg	BioneXt Lab	Laboratoire national de sante, Microbiology, Microbial Genomics Platform	Anke Wienecke-Baldacchino et al
EPI_ISL_3145615	Luxembourg/LNS5265574/2020	2020-12-02	Europe	Luxembourg	BioneXt Lab	Laboratoire national de sante, Microbiology, Microbial Genomics Platform	Anke Wienecke-Baldacchino et al
EPI_ISL_1498435	Luxembourg/LNS5266219/2021	2021-02-01	Europe	Luxembourg	BioneXt Lab	Laboratoire national de sante, Microbiology, Microbial Genomics Platform	Anke Wienecke-Baldacchino et al
EPI_ISL_1498510	Luxembourg/LNS5267027/2021	2021-02-03	Europe	Luxembourg	BioneXt Lab	Laboratoire national de sante, Microbiology, Microbial Genomics Platform	Anke Wienecke-Baldacchino et al
EPI_ISL_1916676	Luxembourg/LNS5267607/2021	2021-04-06	Europe	Luxembourg	BioneXt Lab	Laboratoire national de sante, Microbiology, Microbial Genomics Platform	Anke Wienecke-Baldacchino et al
EPI_ISL_1917146	Luxembourg/LNS5271716/2021	2021-04-24	Europe	Luxembourg	BioneXt Lab	Laboratoire national de sante, Microbiology, Microbial Genomics Platform	Anke Wienecke-Baldacchino et al
EPI_ISL_911217	Luxembourg/LNS5274054/2021	2021-01-18	Europe	Luxembourg	Laboratoire national de sante, Microbiology, Virology	Laboratoire national de sante, Microbiology, Microbial Genomics Platform	Anke Wienecke-Baldacchino et al
EPI_ISL_3147541	Luxembourg/LNS5274793/2021	2021-07-06	Europe	Luxembourg	Laboratoires Reunis	Laboratoire national de sante, Microbiology, Microbial Genomics Platform	Anke Wienecke-Baldacchino et al
EPI_ISL_744212	Luxembourg/LNS5279966/2020	2020-11-13	Europe	Luxembourg	Laboratoire national de santé, Microbiology, Virology	Laboratoire national de santé, Microbiology, Microbial Genomics Platform	Anke Wienecke-Baldacchino et al
EPI_ISL_2400764	Luxembourg/LNS5283241/2021	2021-05-11	Europe	Luxembourg	Laboratoires d'analyses medicales - Ketterthill	Laboratoire national de sante, Microbiology, Microbial Genomics Platform	Anke Wienecke-Baldacchino et al
EPI_ISL_3334509	Luxembourg/LNS5284367/2021	2021-07-28	Europe	Luxembourg	BioneXt Lab	Laboratoire national de sante, Microbiology, Microbial Genomics Platform	Anke Wienecke-Baldacchino et al
EPI_ISL_3145163	Luxembourg/LNS5285226/2021	2021-04-03	Europe	Luxembourg	BioneXt Lab	Laboratoire national de sante, Microbiology, Microbial Genomics Platform	Anke Wienecke-Baldacchino et al
EPI_ISL_3145151	Luxembourg/LNS5285548/2021	2021-04-03	Europe	Luxembourg	BioneXt Lab	Laboratoire national de sante, Microbiology, Microbial Genomics Platform	Anke Wienecke-Baldacchino et al
EPI_ISL_2401418	Luxembourg/LNS5286658/2021	2021-05-04	Europe	Luxembourg	BioneXt Lab	Laboratoire national de sante, Microbiology, Microbial Genomics Platform	Anke Wienecke-Baldacchino et al
EPI_ISL_3148459	Luxembourg/LNS5291596/2020	2020-12-03	Europe	Luxembourg	Laboratoires d'analyses medicales - Ketterthill	Laboratoire national de sante, Microbiology, Microbial Genomics Platform	Anke Wienecke-Baldacchino et al
EPI_ISL_1498534	Luxembourg/LNS5292740/2021	2021-02-03	Europe	Luxembourg	BioneXt Lab	Laboratoire national de sante, Microbiology, Microbial Genomics Platform	Anke Wienecke-Baldacchino et al
EPI_ISL_771148	Luxembourg/LNS5295339/2020	2020-12-29	Europe	Luxembourg	Laboratoire national de santé, Microbiology, Virology	Laboratoire national de santé, Microbiology, Microbial Genomics Platform	Anke Wienecke-Baldacchino et al
EPI_ISL_911099	Luxembourg/LNS5297909/2020	2020-12-16	Europe	Luxembourg	Laboratoire national de sante, Microbiology, Virology	Laboratoire national de sante, Microbiology, Microbial Genomics Platform	Anke Wienecke-Baldacchino et al
EPI_ISL_1383850	Luxembourg/LNS5298712/2021	2021-02-03	Europe	Luxembourg	Hospital Center Emile Mayrisch	Laboratoire national de sante, Microbiology, Microbial Genomics Platform	Anke Wienecke-Baldacchino et al
EPI_ISL_910472	Luxembourg/LNS5298783/2020	2020-12-06	Europe	Luxembourg	Laboratoire national de sante, Microbiology, Virology	Laboratoire national de sante, Microbiology, Microbial Genomics Platform	Anke Wienecke-Baldacchino et al
EPI_ISL_910466	Luxembourg/LNS5300460/2020	2020-12-06	Europe	Luxembourg	Laboratoire national de sante, Microbiology, Virology	Laboratoire national de sante, Microbiology, Microbial Genomics Platform	Anke Wienecke-Baldacchino et al
EPI_ISL_3145230	Luxembourg/LNS5300571/2021	2021-04-17	Europe	Luxembourg	BioneXt Lab	Laboratoire national de sante, Microbiology, Microbial Genomics Platform	Anke Wienecke-Baldacchino et al
EPI_ISL_3145276	Luxembourg/LNS5301191/2021	2021-05-03	Europe	Luxembourg	BioneXt Lab	Laboratoire national de sante, Microbiology, Microbial Genomics Platform	Anke Wienecke-Baldacchino et al
EPI_ISL_744213	Luxembourg/LNS5301713/2020	2020-10-23	Europe	Luxembourg	Laboratoire national de santé, Microbiology, Virology	Laboratoire national de santé, Microbiology, Microbial Genomics Platform	Anke Wienecke-Baldacchino et al
EPI_ISL_3334482	Luxembourg/LNS5302502/2021	2021-07-27	Europe	Luxembourg	BioneXt Lab	Laboratoire national de sante, Microbiology, Microbial Genomics Platform	Anke Wienecke-Baldacchino et al
EPI_ISL_744214	Luxembourg/LNS5304019/2020	2020-11-12	Europe	Luxembourg	Laboratoire national de santé, Microbiology, Virology	Laboratoire national de santé, Microbiology, Microbial Genomics Platform	Anke Wienecke-Baldacchino et al
EPI_ISL_2401245	Luxembourg/LNS5305673/2021	2021-04-25	Europe	Luxembourg	BioneXt Lab	Laboratoire national de sante, Microbiology, Microbial Genomics Platform	Anke Wienecke-Baldacchino et al
EPI_ISL_3148198	Luxembourg/LNS5305884/2021	2021-07-01	Europe	Luxembourg	Laboratoires d'analyses medicales - Ketterthill	Laboratoire national de sante, Microbiology, Microbial Genomics Platform	Anke Wienecke-Baldacchino et al
EPI_ISL_910903	Luxembourg/LNS5307261/2021	2021-01-05	Europe	Luxembourg	Laboratoire national de sante, Microbiology, Virology	Laboratoire national de sante, Microbiology, Microbial Genomics Platform	Anke Wienecke-Baldacchino et al
EPI_ISL_1384408	Luxembourg/LNS5308016/2020	2020-12-01	Europe	Luxembourg	Laboratoires d'analyses medicales - Ketterthill	Laboratoire national de sante, Microbiology, Microbial Genomics Platform	Anke Wienecke-Baldacchino et al
EPI_ISL_1384261	Luxembourg/LNS5308844/2020	2020-12-16	Europe	Luxembourg	Laboratoires d'analyses medicales - Ketterthill	Laboratoire national de sante, Microbiology, Microbial Genomics Platform	Anke Wienecke-Baldacchino et al
EPI_ISL_1384106	Luxembourg/LNS5311471/2021	2021-02-20	Europe	Luxembourg	Hospital Center Luxembourg	Laboratoire national de sante, Microbiology, Microbial Genomics Platform	Anke Wienecke-Baldacchino et al
EPI_ISL_3145967	Luxembourg/LNS5315186/2021	2021-06-30	Europe	Luxembourg	BioneXt Lab	Laboratoire national de sante, Microbiology, Microbial Genomics Platform	Anke Wienecke-Baldacchino et al
EPI_ISL_910650	Luxembourg/LNS5315558/2020	2020-12-07	Europe	Luxembourg	Laboratoire national de sante, Microbiology, Virology	Laboratoire national de sante, Microbiology, Microbial Genomics Platform	Anke Wienecke-Baldacchino et al
EPI_ISL_744215	Luxembourg/LNS5315916/2020	2020-10-30	Europe	Luxembourg	Laboratoire national de santé, Microbiology, Virology	Laboratoire national de santé, Microbiology, Microbial Genomics Platform	Anke Wienecke-Baldacchino et al
EPI_ISL_1917165	Luxembourg/LNS5316080/2021	2021-03-31	Europe	Luxembourg	Centre Hospitalier du Nord	Laboratoire national de sante, Microbiology, Microbial Genomics Platform	Anke Wienecke-Baldacchino et al
EPI_ISL_744216	Luxembourg/LNS5317025/2020	2020-10-26	Europe	Luxembourg	Laboratoire national de santé, Microbiology, Virology	Laboratoire national de santé, Microbiology, Microbial Genomics Platform	Anke Wienecke-Baldacchino et al
EPI_ISL_2400999	Luxembourg/LNS5320155/2020	2020-12-24	Europe	Luxembourg	Laboratoire national de sante, Microbiology, Virology	Laboratoire national de sante, Microbiology, Microbial Genomics Platform	Anke Wienecke-Baldacchino et al
EPI_ISL_744217	Luxembourg/LNS5322549/2020	2020-11-02	Europe	Luxembourg	Laboratoire national de santé, Microbiology, Virology	Laboratoire national de santé, Microbiology, Microbial Genomics Platform	Anke Wienecke-Baldacchino et al
EPI_ISL_1917638	Luxembourg/LNS5323013/2021	2021-04-06	Europe	Luxembourg	Laboratoires d'analyses medicales - Ketterthill	Laboratoire national de sante, Microbiology, Microbial Genomics Platform	Anke Wienecke-Baldacchino et al
EPI_ISL_3145347	Luxembourg/LNS5324424/2021	2021-03-04	Europe	Luxembourg	BioneXt Lab	Laboratoire national de sante, Microbiology, Microbial Genomics Platform	Anke Wienecke-Baldacchino et al
EPI_ISL_744218	Luxembourg/LNS5328839/2020	2020-11-02	Europe	Luxembourg	Laboratoire national de santé, Microbiology, Virology	Laboratoire national de santé, Microbiology, Microbial Genomics Platform	Anke Wienecke-Baldacchino et al
EPI_ISL_3146103	Luxembourg/LNS5329635/2021	2021-07-06	Europe	Luxembourg	BioneXt Lab	Laboratoire national de sante, Microbiology, Microbial Genomics Platform	Anke Wienecke-Baldacchino et al
EPI_ISL_744219	Luxembourg/LNS5329793/2020	2020-10-30	Europe	Luxembourg	Laboratoire national de santé, Microbiology, Virology	Laboratoire national de santé, Microbiology, Microbial Genomics Platform	Anke Wienecke-Baldacchino et al
EPI_ISL_1477098	Luxembourg/LNS5330272/2021	2021-03-01	Europe	Luxembourg	Centre Hospitalier du Nord	Laboratoire national de sante, Microbiology, Microbial Genomics Platform	Anke Wienecke-Baldacchino et al
EPI_ISL_1383592	Luxembourg/LNS5330985/2021	2021-02-15	Europe	Luxembourg	Laboratoire national de sante, Microbiology, Virology	Laboratoire national de sante, Microbiology, Microbial Genomics Platform	Anke Wienecke-Baldacchino et al
EPI_ISL_911213	Luxembourg/LNS5331587/2021	2021-01-18	Europe	Luxembourg	Laboratoire national de sante, Microbiology, Virology	Laboratoire national de sante, Microbiology, Microbial Genomics Platform	Anke Wienecke-Baldacchino et al
EPI_ISL_3334449	Luxembourg/LNS5331663/2021	2021-07-26	Europe	Luxembourg	BioneXt Lab	Laboratoire national de sante, Microbiology, Microbial Genomics Platform	Anke Wienecke-Baldacchino et al
EPI_ISL_3148446	Luxembourg/LNS5331701/2020	2020-12-04	Europe	Luxembourg	Laboratoires d'analyses medicales - Ketterthill	Laboratoire national de sante, Microbiology, Microbial Genomics Platform	Anke Wienecke-Baldacchino et al
EPI_ISL_3146023	Luxembourg/LNS5332711/2021	2021-07-02	Europe	Luxembourg	BioneXt Lab	Laboratoire national de sante, Microbiology, Microbial Genomics Platform	Anke Wienecke-Baldacchino et al
EPI_ISL_3145201	Luxembourg/LNS5333313/2021	2021-04-13	Europe	Luxembourg	BioneXt Lab	Laboratoire national de sante, Microbiology, Microbial Genomics Platform	Anke Wienecke-Baldacchino et al
EPI_ISL_1383335	Luxembourg/LNS5334931/2021	2021-01-28	Europe	Luxembourg	Laboratoire national de sante, Microbiology, Virology	Laboratoire national de sante, Microbiology, Microbial Genomics Platform	Anke Wienecke-Baldacchino et al
EPI_ISL_1383558	Luxembourg/LNS5335370/2021	2021-02-12	Europe	Luxembourg	Laboratoire national de sante, Microbiology, Virology	Laboratoire national de sante, Microbiology, Microbial Genomics Platform	Anke Wienecke-Baldacchino et al
EPI_ISL_910626	Luxembourg/LNS5335802/2021	2021-01-02	Europe	Luxembourg	Laboratoire national de sante, Microbiology, Virology	Laboratoire national de sante, Microbiology, Microbial Genomics Platform	Anke Wienecke-Baldacchino et al
EPI_ISL_1498490	Luxembourg/LNS5338626/2021	2021-02-04	Europe	Luxembourg	BioneXt Lab	Laboratoire national de sante, Microbiology, Microbial Genomics Platform	Anke Wienecke-Baldacchino et al
EPI_ISL_744220	Luxembourg/LNS5339140/2020	2020-10-31	Europe	Luxembourg	Laboratoire national de santé, Microbiology, Virology	Laboratoire national de santé, Microbiology, Microbial Genomics Platform	Anke Wienecke-Baldacchino et al
EPI_ISL_910744	Luxembourg/LNS5339172/2020	2020-12-09	Europe	Luxembourg	Laboratoire national de sante, Microbiology, Virology	Laboratoire national de sante, Microbiology, Microbial Genomics Platform	Anke Wienecke-Baldacchino et al
EPI_ISL_771115	Luxembourg/LNS5340325/2020	2020-12-28	Europe	Luxembourg	Laboratoire national de santé, Microbiology, Virology	Laboratoire national de santé, Microbiology, Microbial Genomics Platform	Anke Wienecke-Baldacchino et al
EPI_ISL_3334275	Luxembourg/LNS5341979/2021	2021-07-16	Europe	Luxembourg	BioneXt Lab	Laboratoire national de sante, Microbiology, Microbial Genomics Platform	Anke Wienecke-Baldacchino et al
EPI_ISL_3145112	Luxembourg/LNS5342485/2021	2021-03-27	Europe	Luxembourg	BioneXt Lab	Laboratoire national de sante, Microbiology, Microbial Genomics Platform	Anke Wienecke-Baldacchino et al
EPI_ISL_911121	Luxembourg/LNS5348881/2021	2021-01-10	Europe	Luxembourg	Laboratoire national de sante, Microbiology, Virology	Laboratoire national de sante, Microbiology, Microbial Genomics Platform	Anke Wienecke-Baldacchino et al
EPI_ISL_1917052	Luxembourg/LNS5349715/2021	2021-04-19	Europe	Luxembourg	BioneXt Lab	Laboratoire national de sante, Microbiology, Microbial Genomics Platform	Anke Wienecke-Baldacchino et al
EPI_ISL_1383659	Luxembourg/LNS5350790/2021	2021-02-22	Europe	Luxembourg	Laboratoire national de sante, Microbiology, Virology	Laboratoire national de sante, Microbiology, Microbial Genomics Platform	Anke Wienecke-Baldacchino et al
EPI_ISL_744221	Luxembourg/LNS5350981/2020	2020-08-05	Europe	Luxembourg	Laboratoire national de santé, Microbiology, Virology	Laboratoire national de santé, Microbiology, Microbial Genomics Platform	Anke Wienecke-Baldacchino et al
EPI_ISL_1383504	Luxembourg/LNS5351299/2021	2021-02-08	Europe	Luxembourg	Laboratoire national de sante, Microbiology, Virology	Laboratoire national de sante, Microbiology, Microbial Genomics Platform	Anke Wienecke-Baldacchino et al
EPI_ISL_771099	Luxembourg/LNS5351629/2020	2020-12-29	Europe	Luxembourg	Laboratoire national de santé, Microbiology, Virology	Laboratoire national de santé, Microbiology, Microbial Genomics Platform	Anke Wienecke-Baldacchino et al
EPI_ISL_1384312	Luxembourg/LNS5351985/2020	2020-12-14	Europe	Luxembourg	Laboratoires d'analyses medicales - Ketterthill	Laboratoire national de sante, Microbiology, Microbial Genomics Platform	Anke Wienecke-Baldacchino et al
EPI_ISL_1383437	Luxembourg/LNS5351987/2021	2021-02-03	Europe	Luxembourg	Laboratoire national de sante, Microbiology, Virology	Laboratoire national de sante, Microbiology, Microbial Genomics Platform	Anke Wienecke-Baldacchino et al
EPI_ISL_1383332	Luxembourg/LNS5352069/2021	2021-01-28	Europe	Luxembourg	Laboratoire national de sante, Microbiology, Virology	Laboratoire national de sante, Microbiology, Microbial Genomics Platform	Anke Wienecke-Baldacchino et al
EPI_ISL_1523357	Luxembourg/LNS5352283/2021	2021-03-18	Europe	Luxembourg	Hôpitaux Robert Schuman	Laboratoire national de sante, Microbiology, Microbial Genomics Platform	Anke Wienecke-Baldacchino et al
EPI_ISL_1523310	Luxembourg/LNS5352885/2021	2021-03-15	Europe	Luxembourg	Laboratoire national de sante, Microbiology, Virology	Laboratoire national de sante, Microbiology, Microbial Genomics Platform	Anke Wienecke-Baldacchino et al
EPI_ISL_2401931	Luxembourg/LNS5353434/2021	2021-05-25	Europe	Luxembourg	Hospital Center Luxembourg	Laboratoire national de sante, Microbiology, Microbial Genomics Platform	Anke Wienecke-Baldacchino et al
EPI_ISL_3146323	Luxembourg/LNS5354761/2021	2021-06-07	Europe	Luxembourg	BioneXt Lab	Laboratoire national de sante, Microbiology, Microbial Genomics Platform	Anke Wienecke-Baldacchino et al
EPI_ISL_3145485	Luxembourg/LNS5355540/2021	2021-03-09	Europe	Luxembourg	BioneXt Lab	Laboratoire national de sante, Microbiology, Microbial Genomics Platform	Anke Wienecke-Baldacchino et al
EPI_ISL_744222	Luxembourg/LNS5356686/2020	2020-11-11	Europe	Luxembourg	Laboratoire national de santé, Microbiology, Virology	Laboratoire national de santé, Microbiology, Microbial Genomics Platform	Anke Wienecke-Baldacchino et al
EPI_ISL_1383273	Luxembourg/LNS5357849/2021	2021-01-22	Europe	Luxembourg	Laboratoire national de sante, Microbiology, Virology	Laboratoire national de sante, Microbiology, Microbial Genomics Platform	Anke Wienecke-Baldacchino et al
EPI_ISL_429735	Luxembourg/LNS5358505/2020	2020-03-20	Europe	Luxembourg	Laboratoire National de Sante, Microbiology, Virology	Laboratoire National de Sante, Microbiology, Epidemiology and Microbial Genomics	Anke Wienecke-Baldacchino et al
EPI_ISL_1383817	Luxembourg/LNS5359648/2021	2021-01-26	Europe	Luxembourg	Hospital Center Emile Mayrisch	Laboratoire national de sante, Microbiology, Microbial Genomics Platform	Anke Wienecke-Baldacchino et al
EPI_ISL_911012	Luxembourg/LNS5360866/2020	2020-12-14	Europe	Luxembourg	Laboratoire national de sante, Microbiology, Virology	Laboratoire national de sante, Microbiology, Microbial Genomics Platform	Anke Wienecke-Baldacchino et al
EPI_ISL_2401517	Luxembourg/LNS5361090/2021	2021-05-10	Europe	Luxembourg	BioneXt Lab	Laboratoire national de sante, Microbiology, Microbial Genomics Platform	Anke Wienecke-Baldacchino et al
EPI_ISL_1918081	Luxembourg/LNS5361116/2021	2021-04-10	Europe	Luxembourg	Laboratoire national de sante, Microbiology, Virology	Laboratoire national de sante, Microbiology, Microbial Genomics Platform	Anke Wienecke-Baldacchino et al
EPI_ISL_1523286	Luxembourg/LNS5361491/2021	2021-03-29	Europe	Luxembourg	Hospital Center Luxembourg	Laboratoire national de sante, Microbiology, Microbial Genomics Platform	Anke Wienecke-Baldacchino et al
EPI_ISL_1917134	Luxembourg/LNS5363110/2021	2021-04-24	Europe	Luxembourg	BioneXt Lab	Laboratoire national de sante, Microbiology, Microbial Genomics Platform	Anke Wienecke-Baldacchino et al
EPI_ISL_744223	Luxembourg/LNS5364228/2020	2020-11-13	Europe	Luxembourg	Laboratoire national de santé, Microbiology, Virology	Laboratoire national de santé, Microbiology, Microbial Genomics Platform	Anke Wienecke-Baldacchino et al
EPI_ISL_3334462	Luxembourg/LNS5365036/2021	2021-07-26	Europe	Luxembourg	BioneXt Lab	Laboratoire national de sante, Microbiology, Microbial Genomics Platform	Anke Wienecke-Baldacchino et al
EPI_ISL_1916771	Luxembourg/LNS5365537/2021	2021-04-10	Europe	Luxembourg	BioneXt Lab	Laboratoire national de sante, Microbiology, Microbial Genomics Platform	Anke Wienecke-Baldacchino et al
EPI_ISL_1523220	Luxembourg/LNS5366792/2021	2021-03-21	Europe	Luxembourg	Hospital Center Emile Mayrisch	Laboratoire national de sante, Microbiology, Microbial Genomics Platform	Anke Wienecke-Baldacchino et al
EPI_ISL_1384215	Luxembourg/LNS5368363/2020	2020-12-09	Europe	Luxembourg	Laboratoires d'analyses medicales - Ketterthill	Laboratoire national de sante, Microbiology, Microbial Genomics Platform	Anke Wienecke-Baldacchino et al
EPI_ISL_3147969	Luxembourg/LNS5372244/2021	2021-05-26	Europe	Luxembourg	Laboratoires d'analyses medicales - Ketterthill	Laboratoire national de sante, Microbiology, Microbial Genomics Platform	Anke Wienecke-Baldacchino et al
EPI_ISL_3334383	Luxembourg/LNS5372489/2021	2021-07-21	Europe	Luxembourg	BioneXt Lab	Laboratoire national de sante, Microbiology, Microbial Genomics Platform	Anke Wienecke-Baldacchino et al
EPI_ISL_910864	Luxembourg/LNS5373019/2020	2020-12-12	Europe	Luxembourg	Laboratoire national de sante, Microbiology, Virology	Laboratoire national de sante, Microbiology, Microbial Genomics Platform	Anke Wienecke-Baldacchino et al
EPI_ISL_1917839	Luxembourg/LNS5373454/2021	2021-04-20	Europe	Luxembourg	Laboratoires d'analyses medicales - Ketterthill	Laboratoire national de sante, Microbiology, Microbial Genomics Platform	Anke Wienecke-Baldacchino et al
EPI_ISL_3148003	Luxembourg/LNS5377298/2021	2021-02-04	Europe	Luxembourg	Laboratoires d'analyses medicales - Ketterthill	Laboratoire national de sante, Microbiology, Microbial Genomics Platform	Anke Wienecke-Baldacchino et al
EPI_ISL_744224	Luxembourg/LNS5381060/2020	2020-10-21	Europe	Luxembourg	Laboratoire national de santé, Microbiology, Virology	Laboratoire national de santé, Microbiology, Microbial Genomics Platform	Anke Wienecke-Baldacchino et al
EPI_ISL_3148543	Luxembourg/LNS5381553/2021	2021-02-03	Europe	Luxembourg	Laboratoires d'analyses medicales - Ketterthill	Laboratoire national de sante, Microbiology, Microbial Genomics Platform	Anke Wienecke-Baldacchino et al
EPI_ISL_2401294	Luxembourg/LNS5382072/2021	2021-04-26	Europe	Luxembourg	BioneXt Lab	Laboratoire national de sante, Microbiology, Microbial Genomics Platform	Anke Wienecke-Baldacchino et al
EPI_ISL_1498408	Luxembourg/LNS5382427/2021	2021-01-18	Europe	Luxembourg	BioneXt Lab	Laboratoire national de sante, Microbiology, Microbial Genomics Platform	Anke Wienecke-Baldacchino et al
EPI_ISL_1917132	Luxembourg/LNS5382649/2021	2021-04-23	Europe	Luxembourg	BioneXt Lab	Laboratoire national de sante, Microbiology, Microbial Genomics Platform	Anke Wienecke-Baldacchino et al
EPI_ISL_3148470	Luxembourg/LNS5382768/2020	2020-12-03	Europe	Luxembourg	Laboratoires d'analyses medicales - Ketterthill	Laboratoire national de sante, Microbiology, Microbial Genomics Platform	Anke Wienecke-Baldacchino et al
EPI_ISL_1498388	Luxembourg/LNS5382786/2021	2021-01-21	Europe	Luxembourg	BioneXt Lab	Laboratoire national de sante, Microbiology, Microbial Genomics Platform	Anke Wienecke-Baldacchino et al
EPI_ISL_3334659	Luxembourg/LNS5382815/2021	2021-03-02	Europe	Luxembourg	Laboratoires d'analyses medicales - Ketterthill	Laboratoire national de sante, Microbiology, Microbial Genomics Platform	Anke Wienecke-Baldacchino et al
EPI_ISL_3145293	Luxembourg/LNS5383839/2021	2021-05-08	Europe	Luxembourg	BioneXt Lab	Laboratoire national de sante, Microbiology, Microbial Genomics Platform	Anke Wienecke-Baldacchino et al
EPI_ISL_3147994	Luxembourg/LNS5384009/2021	2021-02-05	Europe	Luxembourg	Laboratoires d'analyses medicales - Ketterthill	Laboratoire national de sante, Microbiology, Microbial Genomics Platform	Anke Wienecke-Baldacchino et al
EPI_ISL_3147936	Luxembourg/LNS5386215/2021	2021-03-09	Europe	Luxembourg	Laboratoires d'analyses medicales - Ketterthill	Laboratoire national de sante, Microbiology, Microbial Genomics Platform	Anke Wienecke-Baldacchino et al
EPI_ISL_910424	Luxembourg/LNS5387283/2020	2020-12-05	Europe	Luxembourg	Laboratoire national de sante, Microbiology, Virology	Laboratoire national de sante, Microbiology, Microbial Genomics Platform	Anke Wienecke-Baldacchino et al
EPI_ISL_3148209	Luxembourg/LNS5387583/2021	2021-07-02	Europe	Luxembourg	Laboratoires d'analyses medicales - Ketterthill	Laboratoire national de sante, Microbiology, Microbial Genomics Platform	Anke Wienecke-Baldacchino et al
EPI_ISL_1523073	Luxembourg/LNS5388717/2021	2021-03-15	Europe	Luxembourg	Laboratoires d'analyses medicales - Ketterthill	Laboratoire national de sante, Microbiology, Microbial Genomics Platform	Anke Wienecke-Baldacchino et al
EPI_ISL_1383404	Luxembourg/LNS5389289/2021	2021-02-01	Europe	Luxembourg	Laboratoire national de sante, Microbiology, Virology	Laboratoire national de sante, Microbiology, Microbial Genomics Platform	Anke Wienecke-Baldacchino et al
EPI_ISL_1383863	Luxembourg/LNS5393104/2021	2021-02-06	Europe	Luxembourg	Hospital Center Emile Mayrisch	Laboratoire national de sante, Microbiology, Microbial Genomics Platform	Anke Wienecke-Baldacchino et al
EPI_ISL_1383762	Luxembourg/LNS5393343/2021	2021-03-05	Europe	Luxembourg	Laboratoire national de sante, Microbiology, Virology	Laboratoire national de sante, Microbiology, Microbial Genomics Platform	Anke Wienecke-Baldacchino et al
EPI_ISL_1384370	Luxembourg/LNS5394604/2020	2020-12-01	Europe	Luxembourg	Laboratoires d'analyses medicales - Ketterthill	Laboratoire national de sante, Microbiology, Microbial Genomics Platform	Anke Wienecke-Baldacchino et al
EPI_ISL_771070	Luxembourg/LNS5395059/2020	2020-12-22	Europe	Luxembourg	Laboratoire national de santé, Microbiology, Virology	Laboratoire national de santé, Microbiology, Microbial Genomics Platform	Anke Wienecke-Baldacchino et al
EPI_ISL_744225	Luxembourg/LNS5395834/2020	2020-11-24	Europe	Luxembourg	Laboratoire national de santé, Microbiology, Virology	Laboratoire national de santé, Microbiology, Microbial Genomics Platform	Anke Wienecke-Baldacchino et al
EPI_ISL_1917189	Luxembourg/LNS5396362/2021	2021-04-13	Europe	Luxembourg	Centre Hospitalier du Nord	Laboratoire national de sante, Microbiology, Microbial Genomics Platform	Anke Wienecke-Baldacchino et al
EPI_ISL_744226	Luxembourg/LNS5396868/2020	2020-10-23	Europe	Luxembourg	Laboratoire national de santé, Microbiology, Virology	Laboratoire national de santé, Microbiology, Microbial Genomics Platform	Anke Wienecke-Baldacchino et al
EPI_ISL_1523308	Luxembourg/LNS5402681/2021	2021-03-22	Europe	Luxembourg	Laboratoires Reunis	Laboratoire national de sante, Microbiology, Microbial Genomics Platform	Anke Wienecke-Baldacchino et al
EPI_ISL_1918243	Luxembourg/LNS5403658/2021	2021-04-06	Europe	Luxembourg	Laboratoire national de sante, Microbiology, Virology	Laboratoire national de sante, Microbiology, Microbial Genomics Platform	Anke Wienecke-Baldacchino et al
EPI_ISL_1384351	Luxembourg/LNS5405746/2020	2020-12-08	Europe	Luxembourg	Laboratoires d'analyses medicales - Ketterthill	Laboratoire national de sante, Microbiology, Microbial Genomics Platform	Anke Wienecke-Baldacchino et al
EPI_ISL_771011	Luxembourg/LNS5406276/2020	2020-12-02	Europe	Luxembourg	Laboratoire national de santé, Microbiology, Virology	Laboratoire national de santé, Microbiology, Microbial Genomics Platform	Anke Wienecke-Baldacchino et al
EPI_ISL_744227	Luxembourg/LNS5406700/2020	2020-10-24	Europe	Luxembourg	Laboratoire national de santé, Microbiology, Virology	Laboratoire national de santé, Microbiology, Microbial Genomics Platform	Anke Wienecke-Baldacchino et al
EPI_ISL_3145932	Luxembourg/LNS5410425/2021	2021-06-28	Europe	Luxembourg	BioneXt Lab	Laboratoire national de sante, Microbiology, Microbial Genomics Platform	Anke Wienecke-Baldacchino et al
EPI_ISL_1384398	Luxembourg/LNS5411012/2020	2020-12-01	Europe	Luxembourg	Laboratoires d'analyses medicales - Ketterthill	Laboratoire national de sante, Microbiology, Microbial Genomics Platform	Anke Wienecke-Baldacchino et al
EPI_ISL_3148177	Luxembourg/LNS5411727/2021	2021-06-30	Europe	Luxembourg	Laboratoires d'analyses medicales - Ketterthill	Laboratoire national de sante, Microbiology, Microbial Genomics Platform	Anke Wienecke-Baldacchino et al
EPI_ISL_3146230	Luxembourg/LNS5412918/2021	2021-07-13	Europe	Luxembourg	BioneXt Lab	Laboratoire national de sante, Microbiology, Microbial Genomics Platform	Anke Wienecke-Baldacchino et al
EPI_ISL_1916773	Luxembourg/LNS5414104/2021	2021-04-10	Europe	Luxembourg	BioneXt Lab	Laboratoire national de sante, Microbiology, Microbial Genomics Platform	Anke Wienecke-Baldacchino et al
EPI_ISL_1918032	Luxembourg/LNS5415644/2021	2021-04-01	Europe	Luxembourg	Laboratoire national de sante, Microbiology, Virology	Laboratoire national de sante, Microbiology, Microbial Genomics Platform	Anke Wienecke-Baldacchino et al
EPI_ISL_744228	Luxembourg/LNS5415838/2020	2020-10-05	Europe	Luxembourg	Laboratoire national de santé, Microbiology, Virology	Laboratoire national de santé, Microbiology, Microbial Genomics Platform	Anke Wienecke-Baldacchino et al
EPI_ISL_2400972	Luxembourg/LNS5416146/2020	2020-11-16	Europe	Luxembourg	Laboratoire national de sante, Microbiology, Virology	Laboratoire national de sante, Microbiology, Microbial Genomics Platform	Anke Wienecke-Baldacchino et al
EPI_ISL_744229	Luxembourg/LNS5416298/2020	2020-10-24	Europe	Luxembourg	Laboratoire national de santé, Microbiology, Virology	Laboratoire national de santé, Microbiology, Microbial Genomics Platform	Anke Wienecke-Baldacchino et al
EPI_ISL_744230	Luxembourg/LNS5416537/2020	2020-11-20	Europe	Luxembourg	Laboratoire national de santé, Microbiology, Virology	Laboratoire national de santé, Microbiology, Microbial Genomics Platform	Anke Wienecke-Baldacchino et al
EPI_ISL_2400627	Luxembourg/LNS5417928/2021	2021-04-29	Europe	Luxembourg	Laboratoires d'analyses medicales - Ketterthill	Laboratoire national de sante, Microbiology, Microbial Genomics Platform	Anke Wienecke-Baldacchino et al
EPI_ISL_3148212	Luxembourg/LNS5419762/2021	2021-07-02	Europe	Luxembourg	Laboratoires d'analyses medicales - Ketterthill	Laboratoire national de sante, Microbiology, Microbial Genomics Platform	Anke Wienecke-Baldacchino et al
EPI_ISL_1384574	Luxembourg/LNS5421832/2021	2021-02-03	Europe	Luxembourg	Laboratoires Reunis	Laboratoire national de sante, Microbiology, Microbial Genomics Platform	Anke Wienecke-Baldacchino et al
EPI_ISL_2401751	Luxembourg/LNS5421880/2021	2021-05-22	Europe	Luxembourg	BioneXt Lab	Laboratoire national de sante, Microbiology, Microbial Genomics Platform	Anke Wienecke-Baldacchino et al
EPI_ISL_1916864	Luxembourg/LNS5421917/2021	2021-04-12	Europe	Luxembourg	BioneXt Lab	Laboratoire national de sante, Microbiology, Microbial Genomics Platform	Anke Wienecke-Baldacchino et al
EPI_ISL_1918017	Luxembourg/LNS5422678/2021	2021-03-30	Europe	Luxembourg	Laboratoire national de sante, Microbiology, Virology	Laboratoire national de sante, Microbiology, Microbial Genomics Platform	Anke Wienecke-Baldacchino et al
EPI_ISL_3148048	Luxembourg/LNS5424827/2021	2021-06-12	Europe	Luxembourg	Laboratoires d'analyses medicales - Ketterthill	Laboratoire national de sante, Microbiology, Microbial Genomics Platform	Anke Wienecke-Baldacchino et al
EPI_ISL_3148274	Luxembourg/LNS5426028/2021	2021-07-12	Europe	Luxembourg	Laboratoires d'analyses medicales - Ketterthill	Laboratoire national de sante, Microbiology, Microbial Genomics Platform	Anke Wienecke-Baldacchino et al
EPI_ISL_3334547	Luxembourg/LNS5427122/2021	2021-07-31	Europe	Luxembourg	BioneXt Lab	Laboratoire national de sante, Microbiology, Microbial Genomics Platform	Anke Wienecke-Baldacchino et al
EPI_ISL_1383671	Luxembourg/LNS5431550/2021	2021-02-24	Europe	Luxembourg	Laboratoire national de sante, Microbiology, Virology	Laboratoire national de sante, Microbiology, Microbial Genomics Platform	Anke Wienecke-Baldacchino et al
EPI_ISL_3145492	Luxembourg/LNS5435084/2021	2021-04-29	Europe	Luxembourg	BioneXt Lab	Laboratoire national de sante, Microbiology, Microbial Genomics Platform	Anke Wienecke-Baldacchino et al
EPI_ISL_1917414	Luxembourg/LNS5438229/2021	2021-04-06	Europe	Luxembourg	Hospital Center Luxembourg	Laboratoire national de sante, Microbiology, Microbial Genomics Platform	Anke Wienecke-Baldacchino et al
EPI_ISL_419592	Luxembourg/LNS5440244/2020	2020-03-15	Europe	Luxembourg	Laboratoire National de Santé, Microbiology, Virology	Laboratoire National de Santé, Microbiology, Epidemiology and Microbial Genomics	Anke Wienecke-Baldacchino et al
EPI_ISL_3148465	Luxembourg/LNS5440281/2020	2020-12-03	Europe	Luxembourg	Laboratoires d'analyses medicales - Ketterthill	Laboratoire national de sante, Microbiology, Microbial Genomics Platform	Anke Wienecke-Baldacchino et al
EPI_ISL_1916551	Luxembourg/LNS5447471/2021	2021-04-22	Europe	Luxembourg	BioneXt Lab	Laboratoire national de sante, Microbiology, Microbial Genomics Platform	Anke Wienecke-Baldacchino et al
EPI_ISL_1383362	Luxembourg/LNS5447807/2021	2021-01-30	Europe	Luxembourg	Laboratoire national de sante, Microbiology, Virology	Laboratoire national de sante, Microbiology, Microbial Genomics Platform	Anke Wienecke-Baldacchino et al
EPI_ISL_771034	Luxembourg/LNS5448126/2020	2020-12-02	Europe	Luxembourg	Laboratoire national de santé, Microbiology, Virology	Laboratoire national de santé, Microbiology, Microbial Genomics Platform	Anke Wienecke-Baldacchino et al
EPI_ISL_1916767	Luxembourg/LNS5452858/2021	2021-04-08	Europe	Luxembourg	BioneXt Lab	Laboratoire national de sante, Microbiology, Microbial Genomics Platform	Anke Wienecke-Baldacchino et al
EPI_ISL_770934	Luxembourg/LNS5453199/2020	2020-12-01	Europe	Luxembourg	Laboratoire national de santé, Microbiology, Virology	Laboratoire national de santé, Microbiology, Microbial Genomics Platform	Anke Wienecke-Baldacchino et al
EPI_ISL_1383853	Luxembourg/LNS5453682/2021	2021-02-03	Europe	Luxembourg	Hospital Center Emile Mayrisch	Laboratoire national de sante, Microbiology, Microbial Genomics Platform	Anke Wienecke-Baldacchino et al
EPI_ISL_3146243	Luxembourg/LNS5454016/2021	2021-07-14	Europe	Luxembourg	BioneXt Lab	Laboratoire national de sante, Microbiology, Microbial Genomics Platform	Anke Wienecke-Baldacchino et al
EPI_ISL_744232	Luxembourg/LNS5454479/2020	2020-10-30	Europe	Luxembourg	Laboratoire national de santé, Microbiology, Virology	Laboratoire national de santé, Microbiology, Microbial Genomics Platform	Anke Wienecke-Baldacchino et al
EPI_ISL_744233	Luxembourg/LNS5454756/2020	2020-03-20	Europe	Luxembourg	Laboratoire national de santé, Microbiology, Virology	Laboratoire national de santé, Microbiology, Microbial Genomics Platform	Anke Wienecke-Baldacchino et al
EPI_ISL_3145195	Luxembourg/LNS5456252/2021	2021-04-10	Europe	Luxembourg	BioneXt Lab	Laboratoire national de sante, Microbiology, Microbial Genomics Platform	Anke Wienecke-Baldacchino et al
EPI_ISL_744234	Luxembourg/LNS5457256/2020	2020-10-10	Europe	Luxembourg	Laboratoire national de santé, Microbiology, Virology	Laboratoire national de santé, Microbiology, Microbial Genomics Platform	Anke Wienecke-Baldacchino et al
EPI_ISL_744235	Luxembourg/LNS5457824/2020	2020-07-24	Europe	Luxembourg	Laboratoire national de santé, Microbiology, Virology	Laboratoire national de santé, Microbiology, Microbial Genomics Platform	Anke Wienecke-Baldacchino et al
EPI_ISL_1383448	Luxembourg/LNS5458617/2021	2021-02-04	Europe	Luxembourg	Laboratoire national de sante, Microbiology, Virology	Laboratoire national de sante, Microbiology, Microbial Genomics Platform	Anke Wienecke-Baldacchino et al
EPI_ISL_744236	Luxembourg/LNS5462232/2020	2020-11-15	Europe	Luxembourg	Laboratoire national de santé, Microbiology, Virology	Laboratoire national de santé, Microbiology, Microbial Genomics Platform	Anke Wienecke-Baldacchino et al
EPI_ISL_3146021	Luxembourg/LNS5463317/2021	2021-07-01	Europe	Luxembourg	BioneXt Lab	Laboratoire national de sante, Microbiology, Microbial Genomics Platform	Anke Wienecke-Baldacchino et al
EPI_ISL_3146096	Luxembourg/LNS5464435/2021	2021-07-05	Europe	Luxembourg	BioneXt Lab	Laboratoire national de sante, Microbiology, Microbial Genomics Platform	Anke Wienecke-Baldacchino et al
EPI_ISL_3145210	Luxembourg/LNS5465677/2021	2021-04-13	Europe	Luxembourg	BioneXt Lab	Laboratoire national de sante, Microbiology, Microbial Genomics Platform	Anke Wienecke-Baldacchino et al
EPI_ISL_744237	Luxembourg/LNS5467958/2020	2020-10-23	Europe	Luxembourg	Laboratoire national de santé, Microbiology, Virology	Laboratoire national de santé, Microbiology, Microbial Genomics Platform	Anke Wienecke-Baldacchino et al
EPI_ISL_1498593	Luxembourg/LNS5469571/2021	2021-02-23	Europe	Luxembourg	BioneXt Lab	Laboratoire national de sante, Microbiology, Microbial Genomics Platform	Anke Wienecke-Baldacchino et al
EPI_ISL_744238	Luxembourg/LNS5473237/2020	2020-10-29	Europe	Luxembourg	Laboratoire national de santé, Microbiology, Virology	Laboratoire national de santé, Microbiology, Microbial Genomics Platform	Anke Wienecke-Baldacchino et al
EPI_ISL_1522973	Luxembourg/LNS5474241/2021	2021-03-15	Europe	Luxembourg	Laboratoire national de sante, Microbiology, Virology	Laboratoire national de sante, Microbiology, Microbial Genomics Platform	Anke Wienecke-Baldacchino et al
EPI_ISL_744239	Luxembourg/LNS5474384/2020	2020-11-26	Europe	Luxembourg	Laboratoire national de santé, Microbiology, Virology	Laboratoire national de santé, Microbiology, Microbial Genomics Platform	Anke Wienecke-Baldacchino et al
EPI_ISL_1383274	Luxembourg/LNS5474554/2021	2021-01-22	Europe	Luxembourg	Laboratoire national de sante, Microbiology, Virology	Laboratoire national de sante, Microbiology, Microbial Genomics Platform	Anke Wienecke-Baldacchino et al
EPI_ISL_1384202	Luxembourg/LNS5475860/2020	2020-12-10	Europe	Luxembourg	Laboratoires d'analyses medicales - Ketterthill	Laboratoire national de sante, Microbiology, Microbial Genomics Platform	Anke Wienecke-Baldacchino et al
EPI_ISL_2401283	Luxembourg/LNS5475953/2021	2021-04-26	Europe	Luxembourg	BioneXt Lab	Laboratoire national de sante, Microbiology, Microbial Genomics Platform	Anke Wienecke-Baldacchino et al
EPI_ISL_3145953	Luxembourg/LNS5477036/2021	2021-06-29	Europe	Luxembourg	BioneXt Lab	Laboratoire national de sante, Microbiology, Microbial Genomics Platform	Anke Wienecke-Baldacchino et al
EPI_ISL_3148270	Luxembourg/LNS5478102/2021	2021-07-12	Europe	Luxembourg	Laboratoires d'analyses medicales - Ketterthill	Laboratoire national de sante, Microbiology, Microbial Genomics Platform	Anke Wienecke-Baldacchino et al
EPI_ISL_1384417	Luxembourg/LNS5479218/2020	2020-11-24	Europe	Luxembourg	Laboratoires d'analyses medicales - Ketterthill	Laboratoire national de sante, Microbiology, Microbial Genomics Platform	Anke Wienecke-Baldacchino et al
EPI_ISL_3145649	Luxembourg/LNS5480979/2020	2020-12-02	Europe	Luxembourg	BioneXt Lab	Laboratoire national de sante, Microbiology, Microbial Genomics Platform	Anke Wienecke-Baldacchino et al
EPI_ISL_1918332	Luxembourg/LNS5480991/2021	2021-04-20	Europe	Luxembourg	Laboratoire national de sante, Microbiology, Virology	Laboratoire national de sante, Microbiology, Microbial Genomics Platform	Anke Wienecke-Baldacchino et al
EPI_ISL_1384410	Luxembourg/LNS5481006/2020	2020-12-01	Europe	Luxembourg	Laboratoires d'analyses medicales - Ketterthill	Laboratoire national de sante, Microbiology, Microbial Genomics Platform	Anke Wienecke-Baldacchino et al
EPI_ISL_1918372	Luxembourg/LNS5483497/2021	2021-04-09	Europe	Luxembourg	Laboratoire national de sante, Microbiology, Virology	Laboratoire national de sante, Microbiology, Microbial Genomics Platform	Anke Wienecke-Baldacchino et al
EPI_ISL_1383896	Luxembourg/LNS5483498/2021	2021-02-14	Europe	Luxembourg	Hospital Center Emile Mayrisch	Laboratoire national de sante, Microbiology, Microbial Genomics Platform	Anke Wienecke-Baldacchino et al
EPI_ISL_1384132	Luxembourg/LNS5485732/2021	2021-02-27	Europe	Luxembourg	Hospital Center Luxembourg	Laboratoire national de sante, Microbiology, Microbial Genomics Platform	Anke Wienecke-Baldacchino et al
EPI_ISL_3148281	Luxembourg/LNS5490001/2021	2021-07-14	Europe	Luxembourg	Laboratoires d'analyses medicales - Ketterthill	Laboratoire national de sante, Microbiology, Microbial Genomics Platform	Anke Wienecke-Baldacchino et al
EPI_ISL_1498561	Luxembourg/LNS5490284/2021	2021-02-02	Europe	Luxembourg	BioneXt Lab	Laboratoire national de sante, Microbiology, Microbial Genomics Platform	Anke Wienecke-Baldacchino et al
EPI_ISL_744240	Luxembourg/LNS5490337/2020	2020-11-07	Europe	Luxembourg	Laboratoire national de santé, Microbiology, Virology	Laboratoire national de santé, Microbiology, Microbial Genomics Platform	Anke Wienecke-Baldacchino et al
EPI_ISL_744241	Luxembourg/LNS5491473/2020	2020-10-26	Europe	Luxembourg	Laboratoire national de santé, Microbiology, Virology	Laboratoire national de santé, Microbiology, Microbial Genomics Platform	Anke Wienecke-Baldacchino et al
EPI_ISL_1916633	Luxembourg/LNS5492808/2021	2021-03-30	Europe	Luxembourg	BioneXt Lab	Laboratoire national de sante, Microbiology, Microbial Genomics Platform	Anke Wienecke-Baldacchino et al
EPI_ISL_744242	Luxembourg/LNS5493972/2020	2020-11-14	Europe	Luxembourg	Laboratoire national de santé, Microbiology, Virology	Laboratoire national de santé, Microbiology, Microbial Genomics Platform	Anke Wienecke-Baldacchino et al
EPI_ISL_911062	Luxembourg/LNS5494230/2020	2020-12-15	Europe	Luxembourg	Laboratoire national de sante, Microbiology, Virology	Laboratoire national de sante, Microbiology, Microbial Genomics Platform	Anke Wienecke-Baldacchino et al
EPI_ISL_3148328	Luxembourg/LNS5495128/2021	2021-03-01	Europe	Luxembourg	Laboratoires d'analyses medicales - Ketterthill	Laboratoire national de sante, Microbiology, Microbial Genomics Platform	Anke Wienecke-Baldacchino et al
EPI_ISL_3145079	Luxembourg/LNS5496940/2021	2021-05-28	Europe	Luxembourg	BioneXt Lab	Laboratoire national de sante, Microbiology, Microbial Genomics Platform	Anke Wienecke-Baldacchino et al
EPI_ISL_1383378	Luxembourg/LNS5497097/2021	2021-01-31	Europe	Luxembourg	Laboratoire national de sante, Microbiology, Virology	Laboratoire national de sante, Microbiology, Microbial Genomics Platform	Anke Wienecke-Baldacchino et al
EPI_ISL_3145081	Luxembourg/LNS5500511/2021	2021-02-15	Europe	Luxembourg	BioneXt Lab	Laboratoire national de sante, Microbiology, Microbial Genomics Platform	Anke Wienecke-Baldacchino et al
EPI_ISL_1917682	Luxembourg/LNS5500634/2021	2021-04-08	Europe	Luxembourg	Laboratoires d'analyses medicales - Ketterthill	Laboratoire national de sante, Microbiology, Microbial Genomics Platform	Anke Wienecke-Baldacchino et al
EPI_ISL_3146016	Luxembourg/LNS5500760/2021	2021-07-01	Europe	Luxembourg	BioneXt Lab	Laboratoire national de sante, Microbiology, Microbial Genomics Platform	Anke Wienecke-Baldacchino et al
EPI_ISL_3145413	Luxembourg/LNS5500900/2021	2021-05-31	Europe	Luxembourg	BioneXt Lab	Laboratoire national de sante, Microbiology, Microbial Genomics Platform	Anke Wienecke-Baldacchino et al
EPI_ISL_2401316	Luxembourg/LNS5502984/2021	2021-04-28	Europe	Luxembourg	BioneXt Lab	Laboratoire national de sante, Microbiology, Microbial Genomics Platform	Anke Wienecke-Baldacchino et al
EPI_ISL_3146302	Luxembourg/LNS5504445/2021	2021-07-09	Europe	Luxembourg	BioneXt Lab	Laboratoire national de sante, Microbiology, Microbial Genomics Platform	Anke Wienecke-Baldacchino et al
EPI_ISL_1917642	Luxembourg/LNS5505499/2021	2021-04-06	Europe	Luxembourg	Laboratoires d'analyses medicales - Ketterthill	Laboratoire national de sante, Microbiology, Microbial Genomics Platform	Anke Wienecke-Baldacchino et al
EPI_ISL_910929	Luxembourg/LNS5506440/2021	2021-01-07	Europe	Luxembourg	Laboratoire national de sante, Microbiology, Virology	Laboratoire national de sante, Microbiology, Microbial Genomics Platform	Anke Wienecke-Baldacchino et al
EPI_ISL_744243	Luxembourg/LNS5506489/2020	2020-11-12	Europe	Luxembourg	Laboratoire national de santé, Microbiology, Virology	Laboratoire national de santé, Microbiology, Microbial Genomics Platform	Anke Wienecke-Baldacchino et al
EPI_ISL_459899	Luxembourg/LNS5507695/2020	2020-05-15	Europe	Luxembourg	Laboratoire National de Sante, Microbiology, Virology	Laboratoire National de Sante, Microbiology, Epidemiology and Microbial Genomics	Anke Wienecke-Baldacchino et al
EPI_ISL_744244	Luxembourg/LNS5509035/2020	2020-11-18	Europe	Luxembourg	Laboratoire national de santé, Microbiology, Virology	Laboratoire national de santé, Microbiology, Microbial Genomics Platform	Anke Wienecke-Baldacchino et al
EPI_ISL_3147954	Luxembourg/LNS5510232/2021	2021-04-01	Europe	Luxembourg	Laboratoires d'analyses medicales - Ketterthill	Laboratoire national de sante, Microbiology, Microbial Genomics Platform	Anke Wienecke-Baldacchino et al
EPI_ISL_910835	Luxembourg/LNS5511998/2020	2020-12-11	Europe	Luxembourg	Laboratoire national de sante, Microbiology, Virology	Laboratoire national de sante, Microbiology, Microbial Genomics Platform	Anke Wienecke-Baldacchino et al
EPI_ISL_2400975	Luxembourg/LNS5512668/2020	2020-11-25	Europe	Luxembourg	Laboratoire national de sante, Microbiology, Virology	Laboratoire national de sante, Microbiology, Microbial Genomics Platform	Anke Wienecke-Baldacchino et al
EPI_ISL_1384364	Luxembourg/LNS5517102/2020	2020-12-04	Europe	Luxembourg	Laboratoires d'analyses medicales - Ketterthill	Laboratoire national de sante, Microbiology, Microbial Genomics Platform	Anke Wienecke-Baldacchino et al
EPI_ISL_3145639	Luxembourg/LNS5518500/2020	2020-12-02	Europe	Luxembourg	BioneXt Lab	Laboratoire national de sante, Microbiology, Microbial Genomics Platform	Anke Wienecke-Baldacchino et al
EPI_ISL_3145436	Luxembourg/LNS5520719/2021	2021-06-02	Europe	Luxembourg	BioneXt Lab	Laboratoire national de sante, Microbiology, Microbial Genomics Platform	Anke Wienecke-Baldacchino et al
EPI_ISL_3147949	Luxembourg/LNS5522627/2021	2021-03-18	Europe	Luxembourg	Laboratoires d'analyses medicales - Ketterthill	Laboratoire national de sante, Microbiology, Microbial Genomics Platform	Anke Wienecke-Baldacchino et al
EPI_ISL_744246	Luxembourg/LNS5523733/2020	2020-10-19	Europe	Luxembourg	Laboratoire national de santé, Microbiology, Virology	Laboratoire national de santé, Microbiology, Microbial Genomics Platform	Anke Wienecke-Baldacchino et al
EPI_ISL_771059	Luxembourg/LNS5524236/2020	2020-12-23	Europe	Luxembourg	Laboratoire national de santé, Microbiology, Virology	Laboratoire national de santé, Microbiology, Microbial Genomics Platform	Anke Wienecke-Baldacchino et al
EPI_ISL_2401087	Luxembourg/LNS5528327/2021	2021-05-06	Europe	Luxembourg	Laboratoire national de sante, Microbiology, Virology	Laboratoire national de sante, Microbiology, Microbial Genomics Platform	Anke Wienecke-Baldacchino et al
EPI_ISL_770986	Luxembourg/LNS5529043/2020	2020-12-01	Europe	Luxembourg	Laboratoire national de santé, Microbiology, Virology	Laboratoire national de santé, Microbiology, Microbial Genomics Platform	Anke Wienecke-Baldacchino et al
EPI_ISL_1384415	Luxembourg/LNS5529513/2020	2020-11-30	Europe	Luxembourg	Laboratoires d'analyses medicales - Ketterthill	Laboratoire national de sante, Microbiology, Microbial Genomics Platform	Anke Wienecke-Baldacchino et al
EPI_ISL_1917796	Luxembourg/LNS5530917/2021	2021-04-19	Europe	Luxembourg	Laboratoires d'analyses medicales - Ketterthill	Laboratoire national de sante, Microbiology, Microbial Genomics Platform	Anke Wienecke-Baldacchino et al
EPI_ISL_1384080	Luxembourg/LNS5532560/2021	2021-02-09	Europe	Luxembourg	Hospital Center Luxembourg	Laboratoire national de sante, Microbiology, Microbial Genomics Platform	Anke Wienecke-Baldacchino et al
EPI_ISL_744247	Luxembourg/LNS5532570/2020	2020-11-28	Europe	Luxembourg	Laboratoire national de santé, Microbiology, Virology	Laboratoire national de santé, Microbiology, Microbial Genomics Platform	Anke Wienecke-Baldacchino et al
EPI_ISL_2401054	Luxembourg/LNS5536328/2021	2021-05-03	Europe	Luxembourg	Laboratoire national de sante, Microbiology, Virology	Laboratoire national de sante, Microbiology, Microbial Genomics Platform	Anke Wienecke-Baldacchino et al
EPI_ISL_2401035	Luxembourg/LNS5537866/2021	2021-04-28	Europe	Luxembourg	Laboratoire national de sante, Microbiology, Virology	Laboratoire national de sante, Microbiology, Microbial Genomics Platform	Anke Wienecke-Baldacchino et al
EPI_ISL_1384190	Luxembourg/LNS5539155/2020	2020-12-11	Europe	Luxembourg	Laboratoires d'analyses medicales - Ketterthill	Laboratoire national de sante, Microbiology, Microbial Genomics Platform	Anke Wienecke-Baldacchino et al
EPI_ISL_744248	Luxembourg/LNS5539267/2020	2020-11-16	Europe	Luxembourg	Laboratoire national de santé, Microbiology, Virology	Laboratoire national de santé, Microbiology, Microbial Genomics Platform	Anke Wienecke-Baldacchino et al
EPI_ISL_910962	Luxembourg/LNS5541798/2020	2020-12-13	Europe	Luxembourg	Laboratoire national de sante, Microbiology, Virology	Laboratoire national de sante, Microbiology, Microbial Genomics Platform	Anke Wienecke-Baldacchino et al
EPI_ISL_911028	Luxembourg/LNS5543319/2020	2020-12-14	Europe	Luxembourg	Laboratoire national de sante, Microbiology, Virology	Laboratoire national de sante, Microbiology, Microbial Genomics Platform	Anke Wienecke-Baldacchino et al
EPI_ISL_910778	Luxembourg/LNS5547096/2020	2020-12-10	Europe	Luxembourg	Laboratoire national de sante, Microbiology, Virology	Laboratoire national de sante, Microbiology, Microbial Genomics Platform	Anke Wienecke-Baldacchino et al
EPI_ISL_1498604	Luxembourg/LNS5551519/2021	2021-02-23	Europe	Luxembourg	BioneXt Lab	Laboratoire national de sante, Microbiology, Microbial Genomics Platform	Anke Wienecke-Baldacchino et al
EPI_ISL_3148323	Luxembourg/LNS5552528/2021	2021-02-09	Europe	Luxembourg	Laboratoires d'analyses medicales - Ketterthill	Laboratoire national de sante, Microbiology, Microbial Genomics Platform	Anke Wienecke-Baldacchino et al
EPI_ISL_1916620	Luxembourg/LNS5555518/2021	2021-03-30	Europe	Luxembourg	BioneXt Lab	Laboratoire national de sante, Microbiology, Microbial Genomics Platform	Anke Wienecke-Baldacchino et al
EPI_ISL_1918056	Luxembourg/LNS5555519/2021	2021-04-05	Europe	Luxembourg	Laboratoire national de sante, Microbiology, Virology	Laboratoire national de sante, Microbiology, Microbial Genomics Platform	Anke Wienecke-Baldacchino et al
EPI_ISL_1498762	Luxembourg/LNS5557632/2021	2021-03-01	Europe	Luxembourg	BioneXt Lab	Laboratoire national de sante, Microbiology, Microbial Genomics Platform	Anke Wienecke-Baldacchino et al
EPI_ISL_2401086	Luxembourg/LNS5558189/2021	2021-05-05	Europe	Luxembourg	Laboratoire national de sante, Microbiology, Virology	Laboratoire national de sante, Microbiology, Microbial Genomics Platform	Anke Wienecke-Baldacchino et al
EPI_ISL_744250	Luxembourg/LNS5558475/2020	2020-11-16	Europe	Luxembourg	Laboratoire national de santé, Microbiology, Virology	Laboratoire national de santé, Microbiology, Microbial Genomics Platform	Anke Wienecke-Baldacchino et al
EPI_ISL_744251	Luxembourg/LNS5559609/2020	2020-11-18	Europe	Luxembourg	Laboratoire national de santé, Microbiology, Virology	Laboratoire national de santé, Microbiology, Microbial Genomics Platform	Anke Wienecke-Baldacchino et al
EPI_ISL_744252	Luxembourg/LNS5559819/2020	2020-10-26	Europe	Luxembourg	Laboratoire national de santé, Microbiology, Virology	Laboratoire national de santé, Microbiology, Microbial Genomics Platform	Anke Wienecke-Baldacchino et al
EPI_ISL_744253	Luxembourg/LNS5561396/2020	2020-10-05	Europe	Luxembourg	Laboratoire national de santé, Microbiology, Virology	Laboratoire national de santé, Microbiology, Microbial Genomics Platform	Anke Wienecke-Baldacchino et al
EPI_ISL_3147879	Luxembourg/LNS5562531/2021	2021-03-12	Europe	Luxembourg	Laboratoires d'analyses medicales - Ketterthill	Laboratoire national de sante, Microbiology, Microbial Genomics Platform	Anke Wienecke-Baldacchino et al
EPI_ISL_1384053	Luxembourg/LNS5563013/2021	2021-02-02	Europe	Luxembourg	Hospital Center Luxembourg	Laboratoire national de sante, Microbiology, Microbial Genomics Platform	Anke Wienecke-Baldacchino et al
EPI_ISL_1918149	Luxembourg/LNS5563517/2021	2021-04-19	Europe	Luxembourg	Laboratoire national de sante, Microbiology, Virology	Laboratoire national de sante, Microbiology, Microbial Genomics Platform	Anke Wienecke-Baldacchino et al
EPI_ISL_3145229	Luxembourg/LNS5564705/2021	2021-04-16	Europe	Luxembourg	BioneXt Lab	Laboratoire national de sante, Microbiology, Microbial Genomics Platform	Anke Wienecke-Baldacchino et al
EPI_ISL_1383700	Luxembourg/LNS5568466/2021	2021-02-26	Europe	Luxembourg	Laboratoire national de sante, Microbiology, Virology	Laboratoire national de sante, Microbiology, Microbial Genomics Platform	Anke Wienecke-Baldacchino et al
EPI_ISL_910352	Luxembourg/LNS5571968/2020	2020-12-03	Europe	Luxembourg	Laboratoire national de sante, Microbiology, Virology	Laboratoire national de sante, Microbiology, Microbial Genomics Platform	Anke Wienecke-Baldacchino et al
EPI_ISL_1522979	Luxembourg/LNS5572086/2021	2021-03-15	Europe	Luxembourg	Laboratoire national de sante, Microbiology, Virology	Laboratoire national de sante, Microbiology, Microbial Genomics Platform	Anke Wienecke-Baldacchino et al
EPI_ISL_1918054	Luxembourg/LNS5573827/2021	2021-04-05	Europe	Luxembourg	Laboratoire national de sante, Microbiology, Virology	Laboratoire national de sante, Microbiology, Microbial Genomics Platform	Anke Wienecke-Baldacchino et al
EPI_ISL_1498735	Luxembourg/LNS5574589/2021	2021-03-01	Europe	Luxembourg	BioneXt Lab	Laboratoire national de sante, Microbiology, Microbial Genomics Platform	Anke Wienecke-Baldacchino et al
EPI_ISL_3146058	Luxembourg/LNS5577109/2021	2021-07-03	Europe	Luxembourg	BioneXt Lab	Laboratoire national de sante, Microbiology, Microbial Genomics Platform	Anke Wienecke-Baldacchino et al
EPI_ISL_2401118	Luxembourg/LNS5577715/2021	2021-05-10	Europe	Luxembourg	Laboratoire national de sante, Microbiology, Virology	Laboratoire national de sante, Microbiology, Microbial Genomics Platform	Anke Wienecke-Baldacchino et al
EPI_ISL_744254	Luxembourg/LNS5578604/2020	2020-11-16	Europe	Luxembourg	Laboratoire national de santé, Microbiology, Virology	Laboratoire national de santé, Microbiology, Microbial Genomics Platform	Anke Wienecke-Baldacchino et al
EPI_ISL_744255	Luxembourg/LNS5579246/2020	2020-11-25	Europe	Luxembourg	Laboratoire national de santé, Microbiology, Virology	Laboratoire national de santé, Microbiology, Microbial Genomics Platform	Anke Wienecke-Baldacchino et al
EPI_ISL_744256	Luxembourg/LNS5580084/2020	2020-11-18	Europe	Luxembourg	Laboratoire national de santé, Microbiology, Virology	Laboratoire national de santé, Microbiology, Microbial Genomics Platform	Anke Wienecke-Baldacchino et al
EPI_ISL_1918229	Luxembourg/LNS5581126/2021	2021-03-29	Europe	Luxembourg	Laboratoire national de sante, Microbiology, Virology	Laboratoire national de sante, Microbiology, Microbial Genomics Platform	Anke Wienecke-Baldacchino et al
EPI_ISL_1384192	Luxembourg/LNS5581359/2020	2020-12-11	Europe	Luxembourg	Laboratoires d'analyses medicales - Ketterthill	Laboratoire national de sante, Microbiology, Microbial Genomics Platform	Anke Wienecke-Baldacchino et al
EPI_ISL_3147950	Luxembourg/LNS5581858/2021	2021-03-22	Europe	Luxembourg	Laboratoires d'analyses medicales - Ketterthill	Laboratoire national de sante, Microbiology, Microbial Genomics Platform	Anke Wienecke-Baldacchino et al
EPI_ISL_1916786	Luxembourg/LNS5582934/2021	2021-04-10	Europe	Luxembourg	BioneXt Lab	Laboratoire national de sante, Microbiology, Microbial Genomics Platform	Anke Wienecke-Baldacchino et al
EPI_ISL_3147613	Luxembourg/LNS5583684/2021	2021-03-22	Europe	Luxembourg	Laboratoires Reunis	Laboratoire national de sante, Microbiology, Microbial Genomics Platform	Anke Wienecke-Baldacchino et al
EPI_ISL_1383284	Luxembourg/LNS5584023/2021	2021-01-23	Europe	Luxembourg	Laboratoire national de sante, Microbiology, Virology	Laboratoire national de sante, Microbiology, Microbial Genomics Platform	Anke Wienecke-Baldacchino et al
EPI_ISL_3148180	Luxembourg/LNS5585232/2021	2021-06-30	Europe	Luxembourg	Laboratoires d'analyses medicales - Ketterthill	Laboratoire national de sante, Microbiology, Microbial Genomics Platform	Anke Wienecke-Baldacchino et al
EPI_ISL_1917140	Luxembourg/LNS5585854/2021	2021-04-24	Europe	Luxembourg	BioneXt Lab	Laboratoire national de sante, Microbiology, Microbial Genomics Platform	Anke Wienecke-Baldacchino et al
EPI_ISL_2400775	Luxembourg/LNS5587734/2021	2021-05-12	Europe	Luxembourg	Laboratoires d'analyses medicales - Ketterthill	Laboratoire national de sante, Microbiology, Microbial Genomics Platform	Anke Wienecke-Baldacchino et al
EPI_ISL_3148029	Luxembourg/LNS5588226/2021	2021-05-25	Europe	Luxembourg	Laboratoires d'analyses medicales - Ketterthill	Laboratoire national de sante, Microbiology, Microbial Genomics Platform	Anke Wienecke-Baldacchino et al
EPI_ISL_2401570	Luxembourg/LNS5588740/2021	2021-05-11	Europe	Luxembourg	BioneXt Lab	Laboratoire national de sante, Microbiology, Microbial Genomics Platform	Anke Wienecke-Baldacchino et al
EPI_ISL_744257	Luxembourg/LNS5591357/2020	2020-11-15	Europe	Luxembourg	Laboratoire national de santé, Microbiology, Virology	Laboratoire national de santé, Microbiology, Microbial Genomics Platform	Anke Wienecke-Baldacchino et al
EPI_ISL_1383262	Luxembourg/LNS5592744/2021	2021-01-21	Europe	Luxembourg	Laboratoire national de sante, Microbiology, Virology	Laboratoire national de sante, Microbiology, Microbial Genomics Platform	Anke Wienecke-Baldacchino et al
EPI_ISL_744258	Luxembourg/LNS5595068/2020	2020-11-02	Europe	Luxembourg	Laboratoire national de santé, Microbiology, Virology	Laboratoire national de santé, Microbiology, Microbial Genomics Platform	Anke Wienecke-Baldacchino et al
EPI_ISL_1917220	Luxembourg/LNS5595628/2021	2021-04-03	Europe	Luxembourg	Centre Hospitalier du Nord	Laboratoire national de sante, Microbiology, Microbial Genomics Platform	Anke Wienecke-Baldacchino et al
EPI_ISL_3145278	Luxembourg/LNS5596074/2021	2021-05-05	Europe	Luxembourg	BioneXt Lab	Laboratoire national de sante, Microbiology, Microbial Genomics Platform	Anke Wienecke-Baldacchino et al
EPI_ISL_1384331	Luxembourg/LNS5596076/2020	2020-12-14	Europe	Luxembourg	Laboratoires d'analyses medicales - Ketterthill	Laboratoire national de sante, Microbiology, Microbial Genomics Platform	Anke Wienecke-Baldacchino et al
EPI_ISL_1917051	Luxembourg/LNS5596355/2021	2021-04-19	Europe	Luxembourg	BioneXt Lab	Laboratoire national de sante, Microbiology, Microbial Genomics Platform	Anke Wienecke-Baldacchino et al
EPI_ISL_910606	Luxembourg/LNS5596428/2021	2021-01-02	Europe	Luxembourg	Laboratoire national de sante, Microbiology, Virology	Laboratoire national de sante, Microbiology, Microbial Genomics Platform	Anke Wienecke-Baldacchino et al
EPI_ISL_1383398	Luxembourg/LNS5597754/2021	2021-02-01	Europe	Luxembourg	Laboratoire national de sante, Microbiology, Virology	Laboratoire national de sante, Microbiology, Microbial Genomics Platform	Anke Wienecke-Baldacchino et al
EPI_ISL_3146133	Luxembourg/LNS5598119/2021	2021-07-07	Europe	Luxembourg	BioneXt Lab	Laboratoire national de sante, Microbiology, Microbial Genomics Platform	Anke Wienecke-Baldacchino et al
EPI_ISL_1384124	Luxembourg/LNS5599003/2021	2021-03-03	Europe	Luxembourg	Hospital Center Luxembourg	Laboratoire national de sante, Microbiology, Microbial Genomics Platform	Anke Wienecke-Baldacchino et al
EPI_ISL_1918309	Luxembourg/LNS5601676/2021	2021-04-09	Europe	Luxembourg	Laboratoire national de sante, Microbiology, Virology	Laboratoire national de sante, Microbiology, Microbial Genomics Platform	Anke Wienecke-Baldacchino et al
EPI_ISL_3145934	Luxembourg/LNS5603005/2021	2021-06-28	Europe	Luxembourg	BioneXt Lab	Laboratoire national de sante, Microbiology, Microbial Genomics Platform	Anke Wienecke-Baldacchino et al
EPI_ISL_744260	Luxembourg/LNS5605056/2020	2020-10-22	Europe	Luxembourg	Laboratoire national de santé, Microbiology, Virology	Laboratoire national de santé, Microbiology, Microbial Genomics Platform	Anke Wienecke-Baldacchino et al
EPI_ISL_3145135	Luxembourg/LNS5607333/2021	2021-04-02	Europe	Luxembourg	BioneXt Lab	Laboratoire national de sante, Microbiology, Microbial Genomics Platform	Anke Wienecke-Baldacchino et al
EPI_ISL_1383289	Luxembourg/LNS5609475/2021	2021-01-24	Europe	Luxembourg	Laboratoire national de sante, Microbiology, Virology	Laboratoire national de sante, Microbiology, Microbial Genomics Platform	Anke Wienecke-Baldacchino et al
EPI_ISL_3145285	Luxembourg/LNS5610080/2021	2021-05-05	Europe	Luxembourg	BioneXt Lab	Laboratoire national de sante, Microbiology, Microbial Genomics Platform	Anke Wienecke-Baldacchino et al
EPI_ISL_1916648	Luxembourg/LNS5613293/2021	2021-04-06	Europe	Luxembourg	BioneXt Lab	Laboratoire national de sante, Microbiology, Microbial Genomics Platform	Anke Wienecke-Baldacchino et al
EPI_ISL_1383618	Luxembourg/LNS5614836/2021	2021-02-18	Europe	Luxembourg	Laboratoire national de sante, Microbiology, Virology	Laboratoire national de sante, Microbiology, Microbial Genomics Platform	Anke Wienecke-Baldacchino et al
EPI_ISL_3146214	Luxembourg/LNS5615162/2021	2021-07-12	Europe	Luxembourg	BioneXt Lab	Laboratoire national de sante, Microbiology, Microbial Genomics Platform	Anke Wienecke-Baldacchino et al
EPI_ISL_2401037	Luxembourg/LNS5615380/2021	2021-04-29	Europe	Luxembourg	Laboratoire national de sante, Microbiology, Virology	Laboratoire national de sante, Microbiology, Microbial Genomics Platform	Anke Wienecke-Baldacchino et al
EPI_ISL_3145303	Luxembourg/LNS5616812/2021	2021-05-26	Europe	Luxembourg	BioneXt Lab	Laboratoire national de sante, Microbiology, Microbial Genomics Platform	Anke Wienecke-Baldacchino et al
EPI_ISL_1383531	Luxembourg/LNS5620076/2021	2021-02-10	Europe	Luxembourg	Laboratoire national de sante, Microbiology, Virology	Laboratoire national de sante, Microbiology, Microbial Genomics Platform	Anke Wienecke-Baldacchino et al
EPI_ISL_1383407	Luxembourg/LNS5621757/2021	2021-02-02	Europe	Luxembourg	Laboratoire national de sante, Microbiology, Virology	Laboratoire national de sante, Microbiology, Microbial Genomics Platform	Anke Wienecke-Baldacchino et al
EPI_ISL_744261	Luxembourg/LNS5621871/2020	2020-10-31	Europe	Luxembourg	Laboratoire national de santé, Microbiology, Virology	Laboratoire national de santé, Microbiology, Microbial Genomics Platform	Anke Wienecke-Baldacchino et al
EPI_ISL_744262	Luxembourg/LNS5622303/2020	2020-10-24	Europe	Luxembourg	Laboratoire national de santé, Microbiology, Virology	Laboratoire national de santé, Microbiology, Microbial Genomics Platform	Anke Wienecke-Baldacchino et al
EPI_ISL_910401	Luxembourg/LNS5624134/2020	2020-12-04	Europe	Luxembourg	Laboratoire national de sante, Microbiology, Virology	Laboratoire national de sante, Microbiology, Microbial Genomics Platform	Anke Wienecke-Baldacchino et al
EPI_ISL_3147614	Luxembourg/LNS5625041/2021	2021-03-22	Europe	Luxembourg	Laboratoires Reunis	Laboratoire national de sante, Microbiology, Microbial Genomics Platform	Anke Wienecke-Baldacchino et al
EPI_ISL_3147903	Luxembourg/LNS5625507/2021	2021-03-01	Europe	Luxembourg	Laboratoires d'analyses medicales - Ketterthill	Laboratoire national de sante, Microbiology, Microbial Genomics Platform	Anke Wienecke-Baldacchino et al
EPI_ISL_1383802	Luxembourg/LNS5627538/2021	2021-03-14	Europe	Luxembourg	Laboratoire national de sante, Microbiology, Virology	Laboratoire national de sante, Microbiology, Microbial Genomics Platform	Anke Wienecke-Baldacchino et al
EPI_ISL_744263	Luxembourg/LNS5628764/2020	2020-11-19	Europe	Luxembourg	Laboratoire national de santé, Microbiology, Virology	Laboratoire national de santé, Microbiology, Microbial Genomics Platform	Anke Wienecke-Baldacchino et al
EPI_ISL_3146340	Luxembourg/LNS5630056/2021	2021-06-11	Europe	Luxembourg	BioneXt Lab	Laboratoire national de sante, Microbiology, Microbial Genomics Platform	Anke Wienecke-Baldacchino et al
EPI_ISL_3145522	Luxembourg/LNS5630616/2021	2021-04-03	Europe	Luxembourg	BioneXt Lab	Laboratoire national de sante, Microbiology, Microbial Genomics Platform	Anke Wienecke-Baldacchino et al
EPI_ISL_1522952	Luxembourg/LNS5631457/2021	2021-03-24	Europe	Luxembourg	Laboratoires d'analyses medicales - Ketterthill	Laboratoire national de sante, Microbiology, Microbial Genomics Platform	Anke Wienecke-Baldacchino et al
EPI_ISL_1384096	Luxembourg/LNS5632010/2021	2021-02-15	Europe	Luxembourg	Hospital Center Luxembourg	Laboratoire national de sante, Microbiology, Microbial Genomics Platform	Anke Wienecke-Baldacchino et al
EPI_ISL_744265	Luxembourg/LNS5632110/2020	2020-11-11	Europe	Luxembourg	Laboratoire national de santé, Microbiology, Virology	Laboratoire national de santé, Microbiology, Microbial Genomics Platform	Anke Wienecke-Baldacchino et al
EPI_ISL_1383899	Luxembourg/LNS5632649/2021	2021-02-15	Europe	Luxembourg	Hospital Center Emile Mayrisch	Laboratoire national de sante, Microbiology, Microbial Genomics Platform	Anke Wienecke-Baldacchino et al
EPI_ISL_1916847	Luxembourg/LNS5635524/2021	2021-04-12	Europe	Luxembourg	BioneXt Lab	Laboratoire national de sante, Microbiology, Microbial Genomics Platform	Anke Wienecke-Baldacchino et al
EPI_ISL_3145173	Luxembourg/LNS5635788/2021	2021-04-09	Europe	Luxembourg	BioneXt Lab	Laboratoire national de sante, Microbiology, Microbial Genomics Platform	Anke Wienecke-Baldacchino et al
EPI_ISL_3145030	Luxembourg/LNS5635959/2021	2021-03-29	Europe	Luxembourg	BioneXt Lab	Laboratoire national de sante, Microbiology, Microbial Genomics Platform	Anke Wienecke-Baldacchino et al
EPI_ISL_744266	Luxembourg/LNS5636946/2020	2020-11-10	Europe	Luxembourg	Laboratoire national de santé, Microbiology, Virology	Laboratoire national de santé, Microbiology, Microbial Genomics Platform	Anke Wienecke-Baldacchino et al
EPI_ISL_3148049	Luxembourg/LNS5637500/2021	2021-06-16	Europe	Luxembourg	Laboratoires d'analyses medicales - Ketterthill	Laboratoire national de sante, Microbiology, Microbial Genomics Platform	Anke Wienecke-Baldacchino et al
EPI_ISL_744267	Luxembourg/LNS5638426/2020	2020-11-24	Europe	Luxembourg	Laboratoire national de santé, Microbiology, Virology	Laboratoire national de santé, Microbiology, Microbial Genomics Platform	Anke Wienecke-Baldacchino et al
EPI_ISL_1917574	Luxembourg/LNS5638515/2021	2021-02-23	Europe	Luxembourg	Laboratoires d'analyses medicales - Ketterthill	Laboratoire national de sante, Microbiology, Microbial Genomics Platform	Anke Wienecke-Baldacchino et al
EPI_ISL_1477117	Luxembourg/LNS5640013/2021	2021-02-24	Europe	Luxembourg	Centre Hospitalier du Nord	Laboratoire national de sante, Microbiology, Microbial Genomics Platform	Anke Wienecke-Baldacchino et al
EPI_ISL_911178	Luxembourg/LNS5641653/2021	2021-01-15	Europe	Luxembourg	Laboratoire national de sante, Microbiology, Virology	Laboratoire national de sante, Microbiology, Microbial Genomics Platform	Anke Wienecke-Baldacchino et al
EPI_ISL_1917936	Luxembourg/LNS5641950/2021	2021-04-22	Europe	Luxembourg	Laboratoires Reunis	Laboratoire national de sante, Microbiology, Microbial Genomics Platform	Anke Wienecke-Baldacchino et al
EPI_ISL_1383435	Luxembourg/LNS5642887/2021	2021-02-03	Europe	Luxembourg	Laboratoire national de sante, Microbiology, Virology	Laboratoire national de sante, Microbiology, Microbial Genomics Platform	Anke Wienecke-Baldacchino et al
EPI_ISL_1498605	Luxembourg/LNS5643984/2021	2021-02-23	Europe	Luxembourg	BioneXt Lab	Laboratoire national de sante, Microbiology, Microbial Genomics Platform	Anke Wienecke-Baldacchino et al
EPI_ISL_3148502	Luxembourg/LNS5645494/2021	2021-01-19	Europe	Luxembourg	Laboratoires d'analyses medicales - Ketterthill	Laboratoire national de sante, Microbiology, Microbial Genomics Platform	Anke Wienecke-Baldacchino et al
EPI_ISL_2401267	Luxembourg/LNS5646788/2021	2021-04-26	Europe	Luxembourg	BioneXt Lab	Laboratoire national de sante, Microbiology, Microbial Genomics Platform	Anke Wienecke-Baldacchino et al
EPI_ISL_744268	Luxembourg/LNS5650133/2020	2020-11-16	Europe	Luxembourg	Laboratoire national de santé, Microbiology, Virology	Laboratoire national de santé, Microbiology, Microbial Genomics Platform	Anke Wienecke-Baldacchino et al
EPI_ISL_1383707	Luxembourg/LNS5652751/2021	2021-02-28	Europe	Luxembourg	Laboratoire national de sante, Microbiology, Virology	Laboratoire national de sante, Microbiology, Microbial Genomics Platform	Anke Wienecke-Baldacchino et al
EPI_ISL_910735	Luxembourg/LNS5652974/2020	2020-12-09	Europe	Luxembourg	Laboratoire national de sante, Microbiology, Virology	Laboratoire national de sante, Microbiology, Microbial Genomics Platform	Anke Wienecke-Baldacchino et al
EPI_ISL_1916643	Luxembourg/LNS5654040/2021	2021-04-06	Europe	Luxembourg	BioneXt Lab	Laboratoire national de sante, Microbiology, Microbial Genomics Platform	Anke Wienecke-Baldacchino et al
EPI_ISL_1384288	Luxembourg/LNS5654860/2020	2020-12-15	Europe	Luxembourg	Laboratoires d'analyses medicales - Ketterthill	Laboratoire national de sante, Microbiology, Microbial Genomics Platform	Anke Wienecke-Baldacchino et al
EPI_ISL_911106	Luxembourg/LNS5657481/2021	2021-01-09	Europe	Luxembourg	Laboratoire national de sante, Microbiology, Virology	Laboratoire national de sante, Microbiology, Microbial Genomics Platform	Anke Wienecke-Baldacchino et al
EPI_ISL_1917156	Luxembourg/LNS5659420/2021	2021-04-24	Europe	Luxembourg	BioneXt Lab	Laboratoire national de sante, Microbiology, Microbial Genomics Platform	Anke Wienecke-Baldacchino et al
EPI_ISL_910587	Luxembourg/LNS5659987/2021	2021-01-01	Europe	Luxembourg	Laboratoire national de sante, Microbiology, Virology	Laboratoire national de sante, Microbiology, Microbial Genomics Platform	Anke Wienecke-Baldacchino et al
EPI_ISL_1477070	Luxembourg/LNS5660126/2021	2021-02-03	Europe	Luxembourg	Centre Hospitalier du Nord	Laboratoire national de sante, Microbiology, Microbial Genomics Platform	Anke Wienecke-Baldacchino et al
EPI_ISL_911108	Luxembourg/LNS5662071/2021	2021-01-09	Europe	Luxembourg	Laboratoire national de sante, Microbiology, Virology	Laboratoire national de sante, Microbiology, Microbial Genomics Platform	Anke Wienecke-Baldacchino et al
EPI_ISL_3146203	Luxembourg/LNS5662848/2021	2021-07-12	Europe	Luxembourg	BioneXt Lab	Laboratoire national de sante, Microbiology, Microbial Genomics Platform	Anke Wienecke-Baldacchino et al
EPI_ISL_3148445	Luxembourg/LNS5663121/2020	2020-12-04	Europe	Luxembourg	Laboratoires d'analyses medicales - Ketterthill	Laboratoire national de sante, Microbiology, Microbial Genomics Platform	Anke Wienecke-Baldacchino et al
EPI_ISL_744270	Luxembourg/LNS5663351/2020	2020-11-04	Europe	Luxembourg	Laboratoire national de santé, Microbiology, Virology	Laboratoire national de santé, Microbiology, Microbial Genomics Platform	Anke Wienecke-Baldacchino et al
EPI_ISL_3148452	Luxembourg/LNS5664198/2020	2020-12-03	Europe	Luxembourg	Laboratoires d'analyses medicales - Ketterthill	Laboratoire national de sante, Microbiology, Microbial Genomics Platform	Anke Wienecke-Baldacchino et al
EPI_ISL_1384516	Luxembourg/LNS5664314/2021	2021-03-04	Europe	Luxembourg	Laboratoires d'analyses medicales - Ketterthill	Laboratoire national de sante, Microbiology, Microbial Genomics Platform	Anke Wienecke-Baldacchino et al
EPI_ISL_1522983	Luxembourg/LNS5665543/2021	2021-03-16	Europe	Luxembourg	Laboratoire national de sante, Microbiology, Virology	Laboratoire national de sante, Microbiology, Microbial Genomics Platform	Anke Wienecke-Baldacchino et al
EPI_ISL_1477090	Luxembourg/LNS5666915/2021	2021-02-23	Europe	Luxembourg	Centre Hospitalier du Nord	Laboratoire national de sante, Microbiology, Microbial Genomics Platform	Anke Wienecke-Baldacchino et al
EPI_ISL_2400615	Luxembourg/LNS5670026/2021	2021-04-29	Europe	Luxembourg	Laboratoires d'analyses medicales - Ketterthill	Laboratoire national de sante, Microbiology, Microbial Genomics Platform	Anke Wienecke-Baldacchino et al
EPI_ISL_1918197	Luxembourg/LNS5671632/2021	2021-04-25	Europe	Luxembourg	Laboratoire national de sante, Microbiology, Virology	Laboratoire national de sante, Microbiology, Microbial Genomics Platform	Anke Wienecke-Baldacchino et al
EPI_ISL_1917865	Luxembourg/LNS5673824/2021	2021-04-21	Europe	Luxembourg	Laboratoires d'analyses medicales - Ketterthill	Laboratoire national de sante, Microbiology, Microbial Genomics Platform	Anke Wienecke-Baldacchino et al
EPI_ISL_744271	Luxembourg/LNS5675141/2020	2020-11-18	Europe	Luxembourg	Laboratoire national de santé, Microbiology, Virology	Laboratoire national de santé, Microbiology, Microbial Genomics Platform	Anke Wienecke-Baldacchino et al
EPI_ISL_910589	Luxembourg/LNS5676390/2021	2021-01-01	Europe	Luxembourg	Laboratoire national de sante, Microbiology, Virology	Laboratoire national de sante, Microbiology, Microbial Genomics Platform	Anke Wienecke-Baldacchino et al
EPI_ISL_744272	Luxembourg/LNS5677307/2020	2020-10-23	Europe	Luxembourg	Laboratoire national de santé, Microbiology, Virology	Laboratoire national de santé, Microbiology, Microbial Genomics Platform	Anke Wienecke-Baldacchino et al
EPI_ISL_429784	Luxembourg/LNS5677421/2020	2020-03-27	Europe	Luxembourg	Laboratoire National de Sante, Microbiology, Virology	Laboratoire National de Sante, Microbiology, Epidemiology and Microbial Genomics	Anke Wienecke-Baldacchino et al
EPI_ISL_1383670	Luxembourg/LNS5678718/2021	2021-02-24	Europe	Luxembourg	Laboratoire national de sante, Microbiology, Virology	Laboratoire national de sante, Microbiology, Microbial Genomics Platform	Anke Wienecke-Baldacchino et al
EPI_ISL_3147906	Luxembourg/LNS5681191/2021	2021-02-22	Europe	Luxembourg	Laboratoires d'analyses medicales - Ketterthill	Laboratoire national de sante, Microbiology, Microbial Genomics Platform	Anke Wienecke-Baldacchino et al
EPI_ISL_744273	Luxembourg/LNS5684173/2020	2020-11-23	Europe	Luxembourg	Laboratoire national de santé, Microbiology, Virology	Laboratoire national de santé, Microbiology, Microbial Genomics Platform	Anke Wienecke-Baldacchino et al
EPI_ISL_1523288	Luxembourg/LNS5690507/2021	2021-03-29	Europe	Luxembourg	Hospital Center Luxembourg	Laboratoire national de sante, Microbiology, Microbial Genomics Platform	Anke Wienecke-Baldacchino et al
EPI_ISL_911103	Luxembourg/LNS5693554/2020	2020-12-17	Europe	Luxembourg	Laboratoire national de sante, Microbiology, Virology	Laboratoire national de sante, Microbiology, Microbial Genomics Platform	Anke Wienecke-Baldacchino et al
EPI_ISL_2400680	Luxembourg/LNS5694062/2021	2021-05-04	Europe	Luxembourg	Laboratoires d'analyses medicales - Ketterthill	Laboratoire national de sante, Microbiology, Microbial Genomics Platform	Anke Wienecke-Baldacchino et al
EPI_ISL_1918097	Luxembourg/LNS5694071/2021	2021-04-12	Europe	Luxembourg	Laboratoire national de sante, Microbiology, Virology	Laboratoire national de sante, Microbiology, Microbial Genomics Platform	Anke Wienecke-Baldacchino et al
EPI_ISL_744275	Luxembourg/LNS5694108/2020	2020-10-21	Europe	Luxembourg	Laboratoire national de santé, Microbiology, Virology	Laboratoire national de santé, Microbiology, Microbial Genomics Platform	Anke Wienecke-Baldacchino et al
EPI_ISL_1917600	Luxembourg/LNS5694322/2021	2021-03-30	Europe	Luxembourg	Laboratoires d'analyses medicales - Ketterthill	Laboratoire national de sante, Microbiology, Microbial Genomics Platform	Anke Wienecke-Baldacchino et al
EPI_ISL_744276	Luxembourg/LNS5694717/2020	2020-11-26	Europe	Luxembourg	Laboratoire national de santé, Microbiology, Virology	Laboratoire national de santé, Microbiology, Microbial Genomics Platform	Anke Wienecke-Baldacchino et al
EPI_ISL_2401926	Luxembourg/LNS5695122/2021	2021-05-16	Europe	Luxembourg	Hospital Center Luxembourg	Laboratoire national de sante, Microbiology, Microbial Genomics Platform	Anke Wienecke-Baldacchino et al
EPI_ISL_910355	Luxembourg/LNS5698605/2020	2020-12-03	Europe	Luxembourg	Laboratoire national de sante, Microbiology, Virology	Laboratoire national de sante, Microbiology, Microbial Genomics Platform	Anke Wienecke-Baldacchino et al
EPI_ISL_910568	Luxembourg/LNS5699192/2020	2020-12-30	Europe	Luxembourg	Laboratoire national de sante, Microbiology, Virology	Laboratoire national de sante, Microbiology, Microbial Genomics Platform	Anke Wienecke-Baldacchino et al
EPI_ISL_744277	Luxembourg/LNS5699520/2020	2020-11-19	Europe	Luxembourg	Laboratoire national de santé, Microbiology, Virology	Laboratoire national de santé, Microbiology, Microbial Genomics Platform	Anke Wienecke-Baldacchino et al
EPI_ISL_3145599	Luxembourg/LNS5701995/2020	2020-11-19	Europe	Luxembourg	BioneXt Lab	Laboratoire national de sante, Microbiology, Microbial Genomics Platform	Anke Wienecke-Baldacchino et al
EPI_ISL_1523225	Luxembourg/LNS5702048/2021	2021-03-15	Europe	Luxembourg	BioneXt Lab	Laboratoire national de sante, Microbiology, Microbial Genomics Platform	Anke Wienecke-Baldacchino et al
EPI_ISL_744278	Luxembourg/LNS5702473/2020	2020-10-27	Europe	Luxembourg	Laboratoire national de santé, Microbiology, Virology	Laboratoire national de santé, Microbiology, Microbial Genomics Platform	Anke Wienecke-Baldacchino et al
EPI_ISL_771006	Luxembourg/LNS5703265/2020	2020-12-02	Europe	Luxembourg	Laboratoire national de santé, Microbiology, Virology	Laboratoire national de santé, Microbiology, Microbial Genomics Platform	Anke Wienecke-Baldacchino et al
EPI_ISL_744280	Luxembourg/LNS5704143/2020	2020-12-17	Europe	Luxembourg	Laboratoire national de santé, Microbiology, Virology	Laboratoire national de santé, Microbiology, Microbial Genomics Platform	Anke Wienecke-Baldacchino et al
EPI_ISL_1918125	Luxembourg/LNS5704402/2021	2021-04-16	Europe	Luxembourg	Laboratoire national de sante, Microbiology, Virology	Laboratoire national de sante, Microbiology, Microbial Genomics Platform	Anke Wienecke-Baldacchino et al
EPI_ISL_1384427	Luxembourg/LNS5705952/2020	2020-11-25	Europe	Luxembourg	Laboratoires d'analyses medicales - Ketterthill	Laboratoire national de sante, Microbiology, Microbial Genomics Platform	Anke Wienecke-Baldacchino et al
EPI_ISL_744282	Luxembourg/LNS5706571/2020	2020-10-23	Europe	Luxembourg	Laboratoire national de santé, Microbiology, Virology	Laboratoire national de santé, Microbiology, Microbial Genomics Platform	Anke Wienecke-Baldacchino et al
EPI_ISL_910485	Luxembourg/LNS5706867/2020	2020-12-06	Europe	Luxembourg	Laboratoire national de sante, Microbiology, Virology	Laboratoire national de sante, Microbiology, Microbial Genomics Platform	Anke Wienecke-Baldacchino et al
EPI_ISL_910577	Luxembourg/LNS5707394/2020	2020-12-31	Europe	Luxembourg	Laboratoire national de sante, Microbiology, Virology	Laboratoire national de sante, Microbiology, Microbial Genomics Platform	Anke Wienecke-Baldacchino et al
EPI_ISL_3146247	Luxembourg/LNS5708933/2021	2021-07-14	Europe	Luxembourg	BioneXt Lab	Laboratoire national de sante, Microbiology, Microbial Genomics Platform	Anke Wienecke-Baldacchino et al
EPI_ISL_1917177	Luxembourg/LNS5710289/2021	2021-04-07	Europe	Luxembourg	Centre Hospitalier du Nord	Laboratoire national de sante, Microbiology, Microbial Genomics Platform	Anke Wienecke-Baldacchino et al
EPI_ISL_744283	Luxembourg/LNS5711580/2020	2020-11-04	Europe	Luxembourg	Laboratoire national de santé, Microbiology, Virology	Laboratoire national de santé, Microbiology, Microbial Genomics Platform	Anke Wienecke-Baldacchino et al
EPI_ISL_2401872	Luxembourg/LNS5712141/2021	2021-05-19	Europe	Luxembourg	Hospital Center Emile Mayrisch	Laboratoire national de sante, Microbiology, Microbial Genomics Platform	Anke Wienecke-Baldacchino et al
EPI_ISL_1498381	Luxembourg/LNS5717125/2021	2021-01-26	Europe	Luxembourg	BioneXt Lab	Laboratoire national de sante, Microbiology, Microbial Genomics Platform	Anke Wienecke-Baldacchino et al
EPI_ISL_3148565	Luxembourg/LNS5718022/2021	2021-03-09	Europe	Luxembourg	Laboratoires d'analyses medicales - Ketterthill	Laboratoire national de sante, Microbiology, Microbial Genomics Platform	Anke Wienecke-Baldacchino et al
EPI_ISL_744284	Luxembourg/LNS5718931/2020	2020-10-22	Europe	Luxembourg	Laboratoire national de santé, Microbiology, Virology	Laboratoire national de santé, Microbiology, Microbial Genomics Platform	Anke Wienecke-Baldacchino et al
EPI_ISL_744285	Luxembourg/LNS5720760/2020	2020-10-27	Europe	Luxembourg	Laboratoire national de santé, Microbiology, Virology	Laboratoire national de santé, Microbiology, Microbial Genomics Platform	Anke Wienecke-Baldacchino et al
EPI_ISL_1383385	Luxembourg/LNS5722049/2021	2021-02-01	Europe	Luxembourg	Laboratoire national de sante, Microbiology, Virology	Laboratoire national de sante, Microbiology, Microbial Genomics Platform	Anke Wienecke-Baldacchino et al
EPI_ISL_3145531	Luxembourg/LNS5722548/2021	2021-04-10	Europe	Luxembourg	BioneXt Lab	Laboratoire national de sante, Microbiology, Microbial Genomics Platform	Anke Wienecke-Baldacchino et al
EPI_ISL_1917581	Luxembourg/LNS5722712/2021	2021-03-29	Europe	Luxembourg	Laboratoires d'analyses medicales - Ketterthill	Laboratoire national de sante, Microbiology, Microbial Genomics Platform	Anke Wienecke-Baldacchino et al
EPI_ISL_1498464	Luxembourg/LNS5723444/2021	2021-02-04	Europe	Luxembourg	BioneXt Lab	Laboratoire national de sante, Microbiology, Microbial Genomics Platform	Anke Wienecke-Baldacchino et al
EPI_ISL_3147940	Luxembourg/LNS5723598/2021	2021-03-12	Europe	Luxembourg	Laboratoires d'analyses medicales - Ketterthill	Laboratoire national de sante, Microbiology, Microbial Genomics Platform	Anke Wienecke-Baldacchino et al
EPI_ISL_1383443	Luxembourg/LNS5726153/2021	2021-02-04	Europe	Luxembourg	Laboratoire national de sante, Microbiology, Virology	Laboratoire national de sante, Microbiology, Microbial Genomics Platform	Anke Wienecke-Baldacchino et al
EPI_ISL_744286	Luxembourg/LNS5726689/2020	2020-11-28	Europe	Luxembourg	Laboratoire national de santé, Microbiology, Virology	Laboratoire national de santé, Microbiology, Microbial Genomics Platform	Anke Wienecke-Baldacchino et al
EPI_ISL_1916677	Luxembourg/LNS5729202/2021	2021-04-06	Europe	Luxembourg	BioneXt Lab	Laboratoire national de sante, Microbiology, Microbial Genomics Platform	Anke Wienecke-Baldacchino et al
EPI_ISL_417529	Luxembourg/LNS5731562/2020	2020-03-18	Europe	Luxembourg	Laboratoire Nationale de Santé, Microbiology, Virology	Laboratoire Nationale de Santé, Microbiology, Epidemiology and Microbial Genomics	Anke Wienecke-Baldacchino et al
EPI_ISL_744287	Luxembourg/LNS5734017/2020	2020-11-14	Europe	Luxembourg	Laboratoire national de santé, Microbiology, Virology	Laboratoire national de santé, Microbiology, Microbial Genomics Platform	Anke Wienecke-Baldacchino et al
EPI_ISL_1916853	Luxembourg/LNS5734289/2021	2021-04-12	Europe	Luxembourg	BioneXt Lab	Laboratoire national de sante, Microbiology, Microbial Genomics Platform	Anke Wienecke-Baldacchino et al
EPI_ISL_744288	Luxembourg/LNS5739154/2020	2020-11-14	Europe	Luxembourg	Laboratoire national de santé, Microbiology, Virology	Laboratoire national de santé, Microbiology, Microbial Genomics Platform	Anke Wienecke-Baldacchino et al
EPI_ISL_1498458	Luxembourg/LNS5739311/2021	2021-02-04	Europe	Luxembourg	BioneXt Lab	Laboratoire national de sante, Microbiology, Microbial Genomics Platform	Anke Wienecke-Baldacchino et al
EPI_ISL_445055	Luxembourg/LNS5742995/2020	2020-04-22	Europe	Luxembourg	Laboratoire National de Sante, Microbiology, Virology	Laboratoire National de Sante, Microbiology, Epidemiology and Microbial Genomics	Anke Wienecke-Baldacchino et al
EPI_ISL_3148026	Luxembourg/LNS5743361/2021	2021-04-02	Europe	Luxembourg	Laboratoires d'analyses medicales - Ketterthill	Laboratoire national de sante, Microbiology, Microbial Genomics Platform	Anke Wienecke-Baldacchino et al
EPI_ISL_1384397	Luxembourg/LNS5743421/2020	2020-11-26	Europe	Luxembourg	Laboratoires d'analyses medicales - Ketterthill	Laboratoire national de sante, Microbiology, Microbial Genomics Platform	Anke Wienecke-Baldacchino et al
EPI_ISL_744289	Luxembourg/LNS5743816/2020	2020-10-26	Europe	Luxembourg	Laboratoire national de santé, Microbiology, Virology	Laboratoire national de santé, Microbiology, Microbial Genomics Platform	Anke Wienecke-Baldacchino et al
EPI_ISL_744290	Luxembourg/LNS5744578/2020	2020-10-31	Europe	Luxembourg	Laboratoire national de santé, Microbiology, Virology	Laboratoire national de santé, Microbiology, Microbial Genomics Platform	Anke Wienecke-Baldacchino et al
EPI_ISL_770951	Luxembourg/LNS5745708/2020	2020-12-01	Europe	Luxembourg	Laboratoire national de santé, Microbiology, Virology	Laboratoire national de santé, Microbiology, Microbial Genomics Platform	Anke Wienecke-Baldacchino et al
EPI_ISL_1918255	Luxembourg/LNS5745846/2021	2021-04-06	Europe	Luxembourg	Laboratoire national de sante, Microbiology, Virology	Laboratoire national de sante, Microbiology, Microbial Genomics Platform	Anke Wienecke-Baldacchino et al
EPI_ISL_3146071	Luxembourg/LNS5746417/2021	2021-07-05	Europe	Luxembourg	BioneXt Lab	Laboratoire national de sante, Microbiology, Microbial Genomics Platform	Anke Wienecke-Baldacchino et al
EPI_ISL_910638	Luxembourg/LNS5746719/2020	2020-12-03	Europe	Luxembourg	Laboratoire national de sante, Microbiology, Virology	Laboratoire national de sante, Microbiology, Microbial Genomics Platform	Anke Wienecke-Baldacchino et al
EPI_ISL_771040	Luxembourg/LNS5748903/2020	2020-12-22	Europe	Luxembourg	Laboratoire national de santé, Microbiology, Virology	Laboratoire national de santé, Microbiology, Microbial Genomics Platform	Anke Wienecke-Baldacchino et al
EPI_ISL_1916778	Luxembourg/LNS5751230/2021	2021-04-10	Europe	Luxembourg	BioneXt Lab	Laboratoire national de sante, Microbiology, Microbial Genomics Platform	Anke Wienecke-Baldacchino et al
EPI_ISL_744292	Luxembourg/LNS5751723/2020	2020-11-12	Europe	Luxembourg	Laboratoire national de santé, Microbiology, Virology	Laboratoire national de santé, Microbiology, Microbial Genomics Platform	Anke Wienecke-Baldacchino et al
EPI_ISL_744293	Luxembourg/LNS5751796/2020	2020-11-26	Europe	Luxembourg	Laboratoire national de santé, Microbiology, Virology	Laboratoire national de santé, Microbiology, Microbial Genomics Platform	Anke Wienecke-Baldacchino et al
EPI_ISL_744294	Luxembourg/LNS5753562/2020	2020-12-17	Europe	Luxembourg	Laboratoire national de santé, Microbiology, Virology	Laboratoire national de santé, Microbiology, Microbial Genomics Platform	Anke Wienecke-Baldacchino et al
EPI_ISL_2400701	Luxembourg/LNS5753603/2021	2021-05-05	Europe	Luxembourg	Laboratoires d'analyses medicales - Ketterthill	Laboratoire national de sante, Microbiology, Microbial Genomics Platform	Anke Wienecke-Baldacchino et al
EPI_ISL_770915	Luxembourg/LNS5755279/2020	2020-11-29	Europe	Luxembourg	Laboratoire national de santé, Microbiology, Virology	Laboratoire national de santé, Microbiology, Microbial Genomics Platform	Anke Wienecke-Baldacchino et al
EPI_ISL_1498689	Luxembourg/LNS5756162/2021	2021-03-02	Europe	Luxembourg	BioneXt Lab	Laboratoire national de sante, Microbiology, Microbial Genomics Platform	Anke Wienecke-Baldacchino et al
EPI_ISL_910441	Luxembourg/LNS5758545/2020	2020-12-05	Europe	Luxembourg	Laboratoire national de sante, Microbiology, Virology	Laboratoire national de sante, Microbiology, Microbial Genomics Platform	Anke Wienecke-Baldacchino et al
EPI_ISL_3147974	Luxembourg/LNS5759207/2021	2021-05-31	Europe	Luxembourg	Laboratoires d'analyses medicales - Ketterthill	Laboratoire national de sante, Microbiology, Microbial Genomics Platform	Anke Wienecke-Baldacchino et al
EPI_ISL_770904	Luxembourg/LNS5759444/2020	2020-12-21	Europe	Luxembourg	Laboratoire national de santé, Microbiology, Virology	Laboratoire national de santé, Microbiology, Microbial Genomics Platform	Anke Wienecke-Baldacchino et al
EPI_ISL_1477132	Luxembourg/LNS5762410/2020	2020-12-15	Europe	Luxembourg	Hôpitaux Robert Schuman	Laboratoire national de sante, Microbiology, Microbial Genomics Platform	Anke Wienecke-Baldacchino et al
EPI_ISL_744296	Luxembourg/LNS5766113/2020	2020-10-19	Europe	Luxembourg	Laboratoire national de santé, Microbiology, Virology	Laboratoire national de santé, Microbiology, Microbial Genomics Platform	Anke Wienecke-Baldacchino et al
EPI_ISL_744297	Luxembourg/LNS5766578/2020	2020-10-23	Europe	Luxembourg	Laboratoire national de santé, Microbiology, Virology	Laboratoire national de santé, Microbiology, Microbial Genomics Platform	Anke Wienecke-Baldacchino et al
EPI_ISL_744298	Luxembourg/LNS5766990/2020	2020-10-17	Europe	Luxembourg	Laboratoire national de santé, Microbiology, Virology	Laboratoire national de santé, Microbiology, Microbial Genomics Platform	Anke Wienecke-Baldacchino et al
EPI_ISL_1523003	Luxembourg/LNS5768005/2021	2021-03-22	Europe	Luxembourg	Laboratoire national de sante, Microbiology, Virology	Laboratoire national de sante, Microbiology, Microbial Genomics Platform	Anke Wienecke-Baldacchino et al
EPI_ISL_744299	Luxembourg/LNS5769764/2020	2020-11-25	Europe	Luxembourg	Laboratoire national de santé, Microbiology, Virology	Laboratoire national de santé, Microbiology, Microbial Genomics Platform	Anke Wienecke-Baldacchino et al
EPI_ISL_1498817	Luxembourg/LNS5769922/2021	2021-03-11	Europe	Luxembourg	BioneXt Lab	Laboratoire national de sante, Microbiology, Microbial Genomics Platform	Anke Wienecke-Baldacchino et al
EPI_ISL_3145652	Luxembourg/LNS5771517/2020	2020-12-02	Europe	Luxembourg	BioneXt Lab	Laboratoire national de sante, Microbiology, Microbial Genomics Platform	Anke Wienecke-Baldacchino et al
EPI_ISL_1383733	Luxembourg/LNS5772704/2021	2021-03-02	Europe	Luxembourg	Laboratoire national de sante, Microbiology, Virology	Laboratoire national de sante, Microbiology, Microbial Genomics Platform	Anke Wienecke-Baldacchino et al
EPI_ISL_744300	Luxembourg/LNS5773322/2020	2020-11-06	Europe	Luxembourg	Laboratoire national de santé, Microbiology, Virology	Laboratoire national de santé, Microbiology, Microbial Genomics Platform	Anke Wienecke-Baldacchino et al
EPI_ISL_3147941	Luxembourg/LNS5777252/2021	2021-03-12	Europe	Luxembourg	Laboratoires d'analyses medicales - Ketterthill	Laboratoire national de sante, Microbiology, Microbial Genomics Platform	Anke Wienecke-Baldacchino et al
EPI_ISL_1917066	Luxembourg/LNS5777867/2021	2021-04-19	Europe	Luxembourg	BioneXt Lab	Laboratoire national de sante, Microbiology, Microbial Genomics Platform	Anke Wienecke-Baldacchino et al
EPI_ISL_3146344	Luxembourg/LNS5778936/2021	2021-06-18	Europe	Luxembourg	BioneXt Lab	Laboratoire national de sante, Microbiology, Microbial Genomics Platform	Anke Wienecke-Baldacchino et al
EPI_ISL_770961	Luxembourg/LNS5779400/2020	2020-11-30	Europe	Luxembourg	Laboratoire national de santé, Microbiology, Virology	Laboratoire national de santé, Microbiology, Microbial Genomics Platform	Anke Wienecke-Baldacchino et al
EPI_ISL_3148533	Luxembourg/LNS5780046/2021	2021-01-18	Europe	Luxembourg	Laboratoires d'analyses medicales - Ketterthill	Laboratoire national de sante, Microbiology, Microbial Genomics Platform	Anke Wienecke-Baldacchino et al
EPI_ISL_911133	Luxembourg/LNS5780432/2021	2021-01-11	Europe	Luxembourg	Laboratoire national de sante, Microbiology, Virology	Laboratoire national de sante, Microbiology, Microbial Genomics Platform	Anke Wienecke-Baldacchino et al
EPI_ISL_3145768	Luxembourg/LNS5785229/2021	2021-07-08	Europe	Luxembourg	BioneXt Lab	Laboratoire national de sante, Microbiology, Microbial Genomics Platform	Anke Wienecke-Baldacchino et al
EPI_ISL_1383680	Luxembourg/LNS5785410/2021	2021-02-24	Europe	Luxembourg	Laboratoire national de sante, Microbiology, Virology	Laboratoire national de sante, Microbiology, Microbial Genomics Platform	Anke Wienecke-Baldacchino et al
EPI_ISL_3145514	Luxembourg/LNS5785507/2021	2021-04-02	Europe	Luxembourg	BioneXt Lab	Laboratoire national de sante, Microbiology, Microbial Genomics Platform	Anke Wienecke-Baldacchino et al
EPI_ISL_744301	Luxembourg/LNS5785841/2020	2020-10-22	Europe	Luxembourg	Laboratoire national de santé, Microbiology, Virology	Laboratoire national de santé, Microbiology, Microbial Genomics Platform	Anke Wienecke-Baldacchino et al
EPI_ISL_744302	Luxembourg/LNS5787107/2020	2020-11-11	Europe	Luxembourg	Laboratoire national de santé, Microbiology, Virology	Laboratoire national de santé, Microbiology, Microbial Genomics Platform	Anke Wienecke-Baldacchino et al
EPI_ISL_1916662	Luxembourg/LNS5789873/2021	2021-04-06	Europe	Luxembourg	BioneXt Lab	Laboratoire national de sante, Microbiology, Microbial Genomics Platform	Anke Wienecke-Baldacchino et al
EPI_ISL_2401562	Luxembourg/LNS5792097/2021	2021-05-11	Europe	Luxembourg	BioneXt Lab	Laboratoire national de sante, Microbiology, Microbial Genomics Platform	Anke Wienecke-Baldacchino et al
EPI_ISL_1918159	Luxembourg/LNS5794564/2021	2021-04-22	Europe	Luxembourg	Laboratoire national de sante, Microbiology, Virology	Laboratoire national de sante, Microbiology, Microbial Genomics Platform	Anke Wienecke-Baldacchino et al
EPI_ISL_1918006	Luxembourg/LNS5797312/2021	2021-03-28	Europe	Luxembourg	Laboratoire national de sante, Microbiology, Virology	Laboratoire national de sante, Microbiology, Microbial Genomics Platform	Anke Wienecke-Baldacchino et al
EPI_ISL_1383462	Luxembourg/LNS5797718/2021	2021-02-05	Europe	Luxembourg	Laboratoire national de sante, Microbiology, Virology	Laboratoire national de sante, Microbiology, Microbial Genomics Platform	Anke Wienecke-Baldacchino et al
EPI_ISL_744304	Luxembourg/LNS5800178/2020	2020-11-04	Europe	Luxembourg	Laboratoire national de santé, Microbiology, Virology	Laboratoire national de santé, Microbiology, Microbial Genomics Platform	Anke Wienecke-Baldacchino et al
EPI_ISL_3146184	Luxembourg/LNS5800180/2021	2021-07-09	Europe	Luxembourg	BioneXt Lab	Laboratoire national de sante, Microbiology, Microbial Genomics Platform	Anke Wienecke-Baldacchino et al
EPI_ISL_1383323	Luxembourg/LNS5800373/2021	2021-01-27	Europe	Luxembourg	Laboratoire national de sante, Microbiology, Virology	Laboratoire national de sante, Microbiology, Microbial Genomics Platform	Anke Wienecke-Baldacchino et al
EPI_ISL_1918058	Luxembourg/LNS5800689/2021	2021-04-05	Europe	Luxembourg	Laboratoire national de sante, Microbiology, Virology	Laboratoire national de sante, Microbiology, Microbial Genomics Platform	Anke Wienecke-Baldacchino et al
EPI_ISL_3148330	Luxembourg/LNS5803175/2021	2021-03-01	Europe	Luxembourg	Laboratoires d'analyses medicales - Ketterthill	Laboratoire national de sante, Microbiology, Microbial Genomics Platform	Anke Wienecke-Baldacchino et al
EPI_ISL_3148178	Luxembourg/LNS5806719/2021	2021-06-30	Europe	Luxembourg	Laboratoires d'analyses medicales - Ketterthill	Laboratoire national de sante, Microbiology, Microbial Genomics Platform	Anke Wienecke-Baldacchino et al
EPI_ISL_434502	Luxembourg/LNS5807524/2020	2020-04-13	Europe	Luxembourg	Laboratoire National de Sante, Microbiology, Virology	Laboratoire National de Sante, Microbiology, Epidemiology and Microbial Genomics	Anke Wienecke-Baldacchino et al
EPI_ISL_1917811	Luxembourg/LNS5809515/2021	2021-04-19	Europe	Luxembourg	Laboratoires d'analyses medicales - Ketterthill	Laboratoire national de sante, Microbiology, Microbial Genomics Platform	Anke Wienecke-Baldacchino et al
EPI_ISL_744305	Luxembourg/LNS5809547/2020	2020-11-13	Europe	Luxembourg	Laboratoire national de santé, Microbiology, Virology	Laboratoire national de santé, Microbiology, Microbial Genomics Platform	Anke Wienecke-Baldacchino et al
EPI_ISL_770889	Luxembourg/LNS5809570/2020	2020-12-28	Europe	Luxembourg	Laboratoire national de santé, Microbiology, Virology	Laboratoire national de santé, Microbiology, Microbial Genomics Platform	Anke Wienecke-Baldacchino et al
EPI_ISL_1916634	Luxembourg/LNS5811110/2021	2021-03-30	Europe	Luxembourg	BioneXt Lab	Laboratoire national de sante, Microbiology, Microbial Genomics Platform	Anke Wienecke-Baldacchino et al
EPI_ISL_1917583	Luxembourg/LNS5811118/2021	2021-03-29	Europe	Luxembourg	Laboratoires d'analyses medicales - Ketterthill	Laboratoire national de sante, Microbiology, Microbial Genomics Platform	Anke Wienecke-Baldacchino et al
EPI_ISL_1383405	Luxembourg/LNS5811637/2021	2021-02-01	Europe	Luxembourg	Laboratoire national de sante, Microbiology, Virology	Laboratoire national de sante, Microbiology, Microbial Genomics Platform	Anke Wienecke-Baldacchino et al
EPI_ISL_1916621	Luxembourg/LNS5812272/2021	2021-03-30	Europe	Luxembourg	BioneXt Lab	Laboratoire national de sante, Microbiology, Microbial Genomics Platform	Anke Wienecke-Baldacchino et al
EPI_ISL_1498395	Luxembourg/LNS5812506/2021	2021-01-21	Europe	Luxembourg	BioneXt Lab	Laboratoire national de sante, Microbiology, Microbial Genomics Platform	Anke Wienecke-Baldacchino et al
EPI_ISL_744306	Luxembourg/LNS5812925/2020	2020-10-27	Europe	Luxembourg	Laboratoire national de santé, Microbiology, Virology	Laboratoire national de santé, Microbiology, Microbial Genomics Platform	Anke Wienecke-Baldacchino et al
EPI_ISL_3147542	Luxembourg/LNS5813288/2021	2021-07-06	Europe	Luxembourg	Hospital Center Luxembourg	Laboratoire national de sante, Microbiology, Microbial Genomics Platform	Anke Wienecke-Baldacchino et al
EPI_ISL_1383829	Luxembourg/LNS5814304/2021	2021-01-27	Europe	Luxembourg	Hospital Center Emile Mayrisch	Laboratoire national de sante, Microbiology, Microbial Genomics Platform	Anke Wienecke-Baldacchino et al
EPI_ISL_1917697	Luxembourg/LNS5815046/2021	2021-04-09	Europe	Luxembourg	Laboratoires d'analyses medicales - Ketterthill	Laboratoire national de sante, Microbiology, Microbial Genomics Platform	Anke Wienecke-Baldacchino et al
EPI_ISL_1384181	Luxembourg/LNS5815333/2020	2020-12-10	Europe	Luxembourg	Laboratoires d'analyses medicales - Ketterthill	Laboratoire national de sante, Microbiology, Microbial Genomics Platform	Anke Wienecke-Baldacchino et al
EPI_ISL_1522942	Luxembourg/LNS5815812/2021	2021-03-19	Europe	Luxembourg	Laboratoires d'analyses medicales - Ketterthill	Laboratoire national de sante, Microbiology, Microbial Genomics Platform	Anke Wienecke-Baldacchino et al
EPI_ISL_2401819	Luxembourg/LNS5816422/2021	2021-05-01	Europe	Luxembourg	Hospital Center Emile Mayrisch	Laboratoire national de sante, Microbiology, Microbial Genomics Platform	Anke Wienecke-Baldacchino et al
EPI_ISL_1477110	Luxembourg/LNS5818306/2021	2021-03-01	Europe	Luxembourg	Centre Hospitalier du Nord	Laboratoire national de sante, Microbiology, Microbial Genomics Platform	Anke Wienecke-Baldacchino et al
EPI_ISL_3146024	Luxembourg/LNS5819543/2021	2021-07-02	Europe	Luxembourg	BioneXt Lab	Laboratoire national de sante, Microbiology, Microbial Genomics Platform	Anke Wienecke-Baldacchino et al
EPI_ISL_1916989	Luxembourg/LNS5820309/2021	2021-04-19	Europe	Luxembourg	BioneXt Lab	Laboratoire national de sante, Microbiology, Microbial Genomics Platform	Anke Wienecke-Baldacchino et al
EPI_ISL_770952	Luxembourg/LNS5821163/2020	2020-12-01	Europe	Luxembourg	Laboratoire national de santé, Microbiology, Virology	Laboratoire national de santé, Microbiology, Microbial Genomics Platform	Anke Wienecke-Baldacchino et al
EPI_ISL_1498646	Luxembourg/LNS5822295/2021	2021-02-24	Europe	Luxembourg	BioneXt Lab	Laboratoire national de sante, Microbiology, Microbial Genomics Platform	Anke Wienecke-Baldacchino et al
EPI_ISL_3148437	Luxembourg/LNS5824764/2021	2021-07-15	Europe	Luxembourg	Laboratoires d'analyses medicales - Ketterthill	Laboratoire national de sante, Microbiology, Microbial Genomics Platform	Anke Wienecke-Baldacchino et al
EPI_ISL_911097	Luxembourg/LNS5829835/2020	2020-12-16	Europe	Luxembourg	Laboratoire national de sante, Microbiology, Virology	Laboratoire national de sante, Microbiology, Microbial Genomics Platform	Anke Wienecke-Baldacchino et al
EPI_ISL_3146113	Luxembourg/LNS5830256/2021	2021-07-06	Europe	Luxembourg	BioneXt Lab	Laboratoire national de sante, Microbiology, Microbial Genomics Platform	Anke Wienecke-Baldacchino et al
EPI_ISL_3148163	Luxembourg/LNS5831353/2021	2021-06-29	Europe	Luxembourg	Laboratoires d'analyses medicales - Ketterthill	Laboratoire national de sante, Microbiology, Microbial Genomics Platform	Anke Wienecke-Baldacchino et al
EPI_ISL_744308	Luxembourg/LNS5831514/2020	2020-10-23	Europe	Luxembourg	Laboratoire national de santé, Microbiology, Virology	Laboratoire national de santé, Microbiology, Microbial Genomics Platform	Anke Wienecke-Baldacchino et al
EPI_ISL_910801	Luxembourg/LNS5835249/2020	2020-12-11	Europe	Luxembourg	Laboratoire national de sante, Microbiology, Virology	Laboratoire national de sante, Microbiology, Microbial Genomics Platform	Anke Wienecke-Baldacchino et al
EPI_ISL_3147543	Luxembourg/LNS5837340/2021	2021-07-12	Europe	Luxembourg	Laboratoires Reunis	Laboratoire national de sante, Microbiology, Microbial Genomics Platform	Anke Wienecke-Baldacchino et al
EPI_ISL_1384556	Luxembourg/LNS5837756/2021	2021-01-28	Europe	Luxembourg	Laboratoires Reunis	Laboratoire national de sante, Microbiology, Microbial Genomics Platform	Anke Wienecke-Baldacchino et al
EPI_ISL_1523344	Luxembourg/LNS5839803/2021	2021-03-27	Europe	Luxembourg	Laboratoire national de sante, Microbiology, Virology	Laboratoire national de sante, Microbiology, Microbial Genomics Platform	Anke Wienecke-Baldacchino et al
EPI_ISL_1383543	Luxembourg/LNS5840174/2021	2021-02-10	Europe	Luxembourg	Laboratoire national de sante, Microbiology, Virology	Laboratoire national de sante, Microbiology, Microbial Genomics Platform	Anke Wienecke-Baldacchino et al
EPI_ISL_1523237	Luxembourg/LNS5843047/2021	2021-03-22	Europe	Luxembourg	BioneXt Lab	Laboratoire national de sante, Microbiology, Microbial Genomics Platform	Anke Wienecke-Baldacchino et al
EPI_ISL_910806	Luxembourg/LNS5843893/2020	2020-12-11	Europe	Luxembourg	Laboratoire national de sante, Microbiology, Virology	Laboratoire national de sante, Microbiology, Microbial Genomics Platform	Anke Wienecke-Baldacchino et al
EPI_ISL_3148027	Luxembourg/LNS5845054/2021	2021-04-02	Europe	Luxembourg	Laboratoires d'analyses medicales - Ketterthill	Laboratoire national de sante, Microbiology, Microbial Genomics Platform	Anke Wienecke-Baldacchino et al
EPI_ISL_2401636	Luxembourg/LNS5846441/2021	2021-05-15	Europe	Luxembourg	BioneXt Lab	Laboratoire national de sante, Microbiology, Microbial Genomics Platform	Anke Wienecke-Baldacchino et al
EPI_ISL_1917006	Luxembourg/LNS5846989/2021	2021-04-19	Europe	Luxembourg	BioneXt Lab	Laboratoire national de sante, Microbiology, Microbial Genomics Platform	Anke Wienecke-Baldacchino et al
EPI_ISL_3148275	Luxembourg/LNS5847237/2021	2021-07-13	Europe	Luxembourg	Laboratoires d'analyses medicales - Ketterthill	Laboratoire national de sante, Microbiology, Microbial Genomics Platform	Anke Wienecke-Baldacchino et al
EPI_ISL_1917169	Luxembourg/LNS5847595/2021	2021-03-26	Europe	Luxembourg	Centre Hospitalier du Nord	Laboratoire national de sante, Microbiology, Microbial Genomics Platform	Anke Wienecke-Baldacchino et al
EPI_ISL_3334234	Luxembourg/LNS5850228/2021	2021-04-01	Europe	Luxembourg	BioneXt Lab	Laboratoire national de sante, Microbiology, Microbial Genomics Platform	Anke Wienecke-Baldacchino et al
EPI_ISL_911073	Luxembourg/LNS5852105/2020	2020-12-04	Europe	Luxembourg	Laboratoire national de sante, Microbiology, Virology	Laboratoire national de sante, Microbiology, Microbial Genomics Platform	Anke Wienecke-Baldacchino et al
EPI_ISL_3147379	Luxembourg/LNS5852509/2021	2021-05-25	Europe	Luxembourg	Laboratoires Reunis	Laboratoire national de sante, Microbiology, Microbial Genomics Platform	Anke Wienecke-Baldacchino et al
EPI_ISL_3148168	Luxembourg/LNS5854630/2021	2021-06-29	Europe	Luxembourg	Laboratoires d'analyses medicales - Ketterthill	Laboratoire national de sante, Microbiology, Microbial Genomics Platform	Anke Wienecke-Baldacchino et al
EPI_ISL_910483	Luxembourg/LNS5854876/2020	2020-12-06	Europe	Luxembourg	Laboratoire national de sante, Microbiology, Virology	Laboratoire national de sante, Microbiology, Microbial Genomics Platform	Anke Wienecke-Baldacchino et al
EPI_ISL_3145656	Luxembourg/LNS5855206/2020	2020-12-14	Europe	Luxembourg	BioneXt Lab	Laboratoire national de sante, Microbiology, Microbial Genomics Platform	Anke Wienecke-Baldacchino et al
EPI_ISL_744309	Luxembourg/LNS5855591/2020	2020-11-05	Europe	Luxembourg	Laboratoire national de santé, Microbiology, Virology	Laboratoire national de santé, Microbiology, Microbial Genomics Platform	Anke Wienecke-Baldacchino et al
EPI_ISL_3145942	Luxembourg/LNS5857223/2021	2021-06-28	Europe	Luxembourg	BioneXt Lab	Laboratoire national de sante, Microbiology, Microbial Genomics Platform	Anke Wienecke-Baldacchino et al
EPI_ISL_744310	Luxembourg/LNS5857830/2020	2020-11-18	Europe	Luxembourg	Laboratoire national de santé, Microbiology, Virology	Laboratoire national de santé, Microbiology, Microbial Genomics Platform	Anke Wienecke-Baldacchino et al
EPI_ISL_1918298	Luxembourg/LNS5858918/2021	2021-04-06	Europe	Luxembourg	Laboratoire national de sante, Microbiology, Virology	Laboratoire national de sante, Microbiology, Microbial Genomics Platform	Anke Wienecke-Baldacchino et al
EPI_ISL_3334581	Luxembourg/LNS5860581/2021	2021-07-26	Europe	Luxembourg	Hospital Center Emile Mayrisch	Laboratoire national de sante, Microbiology, Microbial Genomics Platform	Anke Wienecke-Baldacchino et al
EPI_ISL_910957	Luxembourg/LNS5861688/2020	2020-12-12	Europe	Luxembourg	Laboratoire national de sante, Microbiology, Virology	Laboratoire national de sante, Microbiology, Microbial Genomics Platform	Anke Wienecke-Baldacchino et al
EPI_ISL_1918122	Luxembourg/LNS5862851/2021	2021-04-15	Europe	Luxembourg	Laboratoire national de sante, Microbiology, Virology	Laboratoire national de sante, Microbiology, Microbial Genomics Platform	Anke Wienecke-Baldacchino et al
EPI_ISL_1384204	Luxembourg/LNS5863773/2020	2020-12-09	Europe	Luxembourg	Laboratoires d'analyses medicales - Ketterthill	Laboratoire national de sante, Microbiology, Microbial Genomics Platform	Anke Wienecke-Baldacchino et al
EPI_ISL_1498466	Luxembourg/LNS5864441/2021	2021-02-04	Europe	Luxembourg	BioneXt Lab	Laboratoire national de sante, Microbiology, Microbial Genomics Platform	Anke Wienecke-Baldacchino et al
EPI_ISL_1917840	Luxembourg/LNS5865625/2021	2021-04-20	Europe	Luxembourg	Laboratoires d'analyses medicales - Ketterthill	Laboratoire national de sante, Microbiology, Microbial Genomics Platform	Anke Wienecke-Baldacchino et al
EPI_ISL_910868	Luxembourg/LNS5867189/2020	2020-12-12	Europe	Luxembourg	Laboratoire national de sante, Microbiology, Virology	Laboratoire national de sante, Microbiology, Microbial Genomics Platform	Anke Wienecke-Baldacchino et al
EPI_ISL_3146242	Luxembourg/LNS5867594/2021	2021-07-14	Europe	Luxembourg	BioneXt Lab	Laboratoire national de sante, Microbiology, Microbial Genomics Platform	Anke Wienecke-Baldacchino et al
EPI_ISL_744311	Luxembourg/LNS5868219/2020	2020-08-10	Europe	Luxembourg	Laboratoire national de santé, Microbiology, Virology	Laboratoire national de santé, Microbiology, Microbial Genomics Platform	Anke Wienecke-Baldacchino et al
EPI_ISL_770949	Luxembourg/LNS5868607/2020	2020-12-01	Europe	Luxembourg	Laboratoire national de santé, Microbiology, Virology	Laboratoire national de santé, Microbiology, Microbial Genomics Platform	Anke Wienecke-Baldacchino et al
EPI_ISL_910748	Luxembourg/LNS5869615/2020	2020-12-05	Europe	Luxembourg	Laboratoire national de sante, Microbiology, Virology	Laboratoire national de sante, Microbiology, Microbial Genomics Platform	Anke Wienecke-Baldacchino et al
EPI_ISL_3145728	Luxembourg/LNS5873047/2021	2021-06-28	Europe	Luxembourg	BioneXt Lab	Laboratoire national de sante, Microbiology, Microbial Genomics Platform	Anke Wienecke-Baldacchino et al
EPI_ISL_744312	Luxembourg/LNS5873219/2020	2020-10-23	Europe	Luxembourg	Laboratoire national de santé, Microbiology, Virology	Laboratoire national de santé, Microbiology, Microbial Genomics Platform	Anke Wienecke-Baldacchino et al
EPI_ISL_1498577	Luxembourg/LNS5873369/2021	2021-02-03	Europe	Luxembourg	BioneXt Lab	Laboratoire national de sante, Microbiology, Microbial Genomics Platform	Anke Wienecke-Baldacchino et al
EPI_ISL_1917954	Luxembourg/LNS5875848/2021	2021-04-19	Europe	Luxembourg	Laboratoires Reunis	Laboratoire national de sante, Microbiology, Microbial Genomics Platform	Anke Wienecke-Baldacchino et al
EPI_ISL_2401036	Luxembourg/LNS5879867/2021	2021-04-29	Europe	Luxembourg	Laboratoire national de sante, Microbiology, Virology	Laboratoire national de sante, Microbiology, Microbial Genomics Platform	Anke Wienecke-Baldacchino et al
EPI_ISL_1523096	Luxembourg/LNS5881151/2021	2021-03-19	Europe	Luxembourg	Laboratoire national de sante, Microbiology, Virology	Laboratoire national de sante, Microbiology, Microbial Genomics Platform	Anke Wienecke-Baldacchino et al
EPI_ISL_744313	Luxembourg/LNS5882150/2020	2020-10-24	Europe	Luxembourg	Laboratoire national de santé, Microbiology, Virology	Laboratoire national de santé, Microbiology, Microbial Genomics Platform	Anke Wienecke-Baldacchino et al
EPI_ISL_1917850	Luxembourg/LNS5884121/2021	2021-04-21	Europe	Luxembourg	Laboratoires d'analyses medicales - Ketterthill	Laboratoire national de sante, Microbiology, Microbial Genomics Platform	Anke Wienecke-Baldacchino et al
EPI_ISL_2401317	Luxembourg/LNS5884547/2021	2021-04-28	Europe	Luxembourg	BioneXt Lab	Laboratoire national de sante, Microbiology, Microbial Genomics Platform	Anke Wienecke-Baldacchino et al
EPI_ISL_744314	Luxembourg/LNS5885231/2020	2020-11-25	Europe	Luxembourg	Laboratoire national de santé, Microbiology, Virology	Laboratoire national de santé, Microbiology, Microbial Genomics Platform	Anke Wienecke-Baldacchino et al
EPI_ISL_1918121	Luxembourg/LNS5886872/2021	2021-04-15	Europe	Luxembourg	Laboratoire national de sante, Microbiology, Virology	Laboratoire national de sante, Microbiology, Microbial Genomics Platform	Anke Wienecke-Baldacchino et al
EPI_ISL_3146037	Luxembourg/LNS5890091/2021	2021-07-02	Europe	Luxembourg	BioneXt Lab	Laboratoire national de sante, Microbiology, Microbial Genomics Platform	Anke Wienecke-Baldacchino et al
EPI_ISL_1916983	Luxembourg/LNS5890502/2021	2021-04-19	Europe	Luxembourg	BioneXt Lab	Laboratoire national de sante, Microbiology, Microbial Genomics Platform	Anke Wienecke-Baldacchino et al
EPI_ISL_1917467	Luxembourg/LNS5890865/2021	2021-04-20	Europe	Luxembourg	Hospital Center Luxembourg	Laboratoire national de sante, Microbiology, Microbial Genomics Platform	Anke Wienecke-Baldacchino et al
EPI_ISL_2401854	Luxembourg/LNS5892301/2021	2021-05-10	Europe	Luxembourg	Hospital Center Emile Mayrisch	Laboratoire national de sante, Microbiology, Microbial Genomics Platform	Anke Wienecke-Baldacchino et al
EPI_ISL_3146221	Luxembourg/LNS5894562/2021	2021-07-12	Europe	Luxembourg	BioneXt Lab	Laboratoire national de sante, Microbiology, Microbial Genomics Platform	Anke Wienecke-Baldacchino et al
EPI_ISL_744316	Luxembourg/LNS5897398/2020	2020-10-22	Europe	Luxembourg	Laboratoire national de santé, Microbiology, Virology	Laboratoire national de santé, Microbiology, Microbial Genomics Platform	Anke Wienecke-Baldacchino et al
EPI_ISL_744317	Luxembourg/LNS5897890/2020	2020-11-14	Europe	Luxembourg	Laboratoire national de santé, Microbiology, Virology	Laboratoire national de santé, Microbiology, Microbial Genomics Platform	Anke Wienecke-Baldacchino et al
EPI_ISL_744318	Luxembourg/LNS5902641/2020	2020-11-25	Europe	Luxembourg	Laboratoire national de santé, Microbiology, Virology	Laboratoire national de santé, Microbiology, Microbial Genomics Platform	Anke Wienecke-Baldacchino et al
EPI_ISL_1917271	Luxembourg/LNS5902951/2021	2021-04-03	Europe	Luxembourg	Hospital Center Emile Mayrisch	Laboratoire national de sante, Microbiology, Microbial Genomics Platform	Anke Wienecke-Baldacchino et al
EPI_ISL_744319	Luxembourg/LNS5905543/2020	2020-11-28	Europe	Luxembourg	Laboratoire national de santé, Microbiology, Virology	Laboratoire national de santé, Microbiology, Microbial Genomics Platform	Anke Wienecke-Baldacchino et al
EPI_ISL_744320	Luxembourg/LNS5906467/2020	2020-11-12	Europe	Luxembourg	Laboratoire national de santé, Microbiology, Virology	Laboratoire national de santé, Microbiology, Microbial Genomics Platform	Anke Wienecke-Baldacchino et al
EPI_ISL_1384342	Luxembourg/LNS5906468/2020	2020-12-11	Europe	Luxembourg	Laboratoires d'analyses medicales - Ketterthill	Laboratoire national de sante, Microbiology, Microbial Genomics Platform	Anke Wienecke-Baldacchino et al
EPI_ISL_1916638	Luxembourg/LNS5906674/2021	2021-03-30	Europe	Luxembourg	BioneXt Lab	Laboratoire national de sante, Microbiology, Microbial Genomics Platform	Anke Wienecke-Baldacchino et al
EPI_ISL_3145595	Luxembourg/LNS5908574/2020	2020-11-02	Europe	Luxembourg	BioneXt Lab	Laboratoire national de sante, Microbiology, Microbial Genomics Platform	Anke Wienecke-Baldacchino et al
EPI_ISL_744321	Luxembourg/LNS5908909/2020	2020-11-13	Europe	Luxembourg	Laboratoire national de santé, Microbiology, Virology	Laboratoire national de santé, Microbiology, Microbial Genomics Platform	Anke Wienecke-Baldacchino et al
EPI_ISL_3148329	Luxembourg/LNS5910572/2021	2021-02-11	Europe	Luxembourg	Laboratoires d'analyses medicales - Ketterthill	Laboratoire national de sante, Microbiology, Microbial Genomics Platform	Anke Wienecke-Baldacchino et al
EPI_ISL_1383623	Luxembourg/LNS5910917/2021	2021-02-18	Europe	Luxembourg	Laboratoire national de sante, Microbiology, Virology	Laboratoire national de sante, Microbiology, Microbial Genomics Platform	Anke Wienecke-Baldacchino et al
EPI_ISL_3145965	Luxembourg/LNS5911564/2021	2021-06-29	Europe	Luxembourg	BioneXt Lab	Laboratoire national de sante, Microbiology, Microbial Genomics Platform	Anke Wienecke-Baldacchino et al
EPI_ISL_744322	Luxembourg/LNS5912684/2020	2020-11-25	Europe	Luxembourg	Laboratoire national de santé, Microbiology, Virology	Laboratoire national de santé, Microbiology, Microbial Genomics Platform	Anke Wienecke-Baldacchino et al
EPI_ISL_1384634	Luxembourg/LNS5913418/2021	2021-03-01	Europe	Luxembourg	Laboratoires Reunis	Laboratoire national de sante, Microbiology, Microbial Genomics Platform	Anke Wienecke-Baldacchino et al
EPI_ISL_744323	Luxembourg/LNS5913589/2020	2020-10-28	Europe	Luxembourg	Laboratoire national de santé, Microbiology, Virology	Laboratoire national de santé, Microbiology, Microbial Genomics Platform	Anke Wienecke-Baldacchino et al
EPI_ISL_910971	Luxembourg/LNS5914168/2020	2020-12-13	Europe	Luxembourg	Laboratoire national de sante, Microbiology, Virology	Laboratoire national de sante, Microbiology, Microbial Genomics Platform	Anke Wienecke-Baldacchino et al
EPI_ISL_1916580	Luxembourg/LNS5916204/2021	2021-04-22	Europe	Luxembourg	BioneXt Lab	Laboratoire national de sante, Microbiology, Microbial Genomics Platform	Anke Wienecke-Baldacchino et al
EPI_ISL_1498452	Luxembourg/LNS5917769/2021	2021-02-02	Europe	Luxembourg	BioneXt Lab	Laboratoire national de sante, Microbiology, Microbial Genomics Platform	Anke Wienecke-Baldacchino et al
EPI_ISL_3146027	Luxembourg/LNS5919646/2021	2021-07-02	Europe	Luxembourg	BioneXt Lab	Laboratoire national de sante, Microbiology, Microbial Genomics Platform	Anke Wienecke-Baldacchino et al
EPI_ISL_3148273	Luxembourg/LNS5920821/2021	2021-07-12	Europe	Luxembourg	Laboratoires d'analyses medicales - Ketterthill	Laboratoire national de sante, Microbiology, Microbial Genomics Platform	Anke Wienecke-Baldacchino et al
EPI_ISL_1383486	Luxembourg/LNS5920838/2021	2021-02-07	Europe	Luxembourg	Laboratoire national de sante, Microbiology, Virology	Laboratoire national de sante, Microbiology, Microbial Genomics Platform	Anke Wienecke-Baldacchino et al
EPI_ISL_744324	Luxembourg/LNS5921376/2020	2020-10-31	Europe	Luxembourg	Laboratoire national de santé, Microbiology, Virology	Laboratoire national de santé, Microbiology, Microbial Genomics Platform	Anke Wienecke-Baldacchino et al
EPI_ISL_1383729	Luxembourg/LNS5924445/2021	2021-03-02	Europe	Luxembourg	Laboratoire national de sante, Microbiology, Virology	Laboratoire national de sante, Microbiology, Microbial Genomics Platform	Anke Wienecke-Baldacchino et al
EPI_ISL_3148246	Luxembourg/LNS5926259/2021	2021-07-07	Europe	Luxembourg	Laboratoires d'analyses medicales - Ketterthill	Laboratoire national de sante, Microbiology, Microbial Genomics Platform	Anke Wienecke-Baldacchino et al
EPI_ISL_744325	Luxembourg/LNS5927877/2020	2020-10-31	Europe	Luxembourg	Laboratoire national de santé, Microbiology, Virology	Laboratoire national de santé, Microbiology, Microbial Genomics Platform	Anke Wienecke-Baldacchino et al
EPI_ISL_3146297	Luxembourg/LNS5928342/2021	2021-06-12	Europe	Luxembourg	BioneXt Lab	Laboratoire national de sante, Microbiology, Microbial Genomics Platform	Anke Wienecke-Baldacchino et al
EPI_ISL_1523233	Luxembourg/LNS5929498/2021	2021-03-22	Europe	Luxembourg	BioneXt Lab	Laboratoire national de sante, Microbiology, Microbial Genomics Platform	Anke Wienecke-Baldacchino et al
EPI_ISL_2400551	Luxembourg/LNS5935650/2021	2021-04-26	Europe	Luxembourg	Laboratoires d'analyses medicales - Ketterthill	Laboratoire national de sante, Microbiology, Microbial Genomics Platform	Anke Wienecke-Baldacchino et al
EPI_ISL_1523276	Luxembourg/LNS5936311/2021	2021-02-15	Europe	Luxembourg	Hospital Center Luxembourg	Laboratoire national de sante, Microbiology, Microbial Genomics Platform	Anke Wienecke-Baldacchino et al
EPI_ISL_744327	Luxembourg/LNS5936689/2020	2020-11-09	Europe	Luxembourg	Laboratoire national de santé, Microbiology, Virology	Laboratoire national de santé, Microbiology, Microbial Genomics Platform	Anke Wienecke-Baldacchino et al
EPI_ISL_1383893	Luxembourg/LNS5937989/2021	2021-02-12	Europe	Luxembourg	Hospital Center Emile Mayrisch	Laboratoire national de sante, Microbiology, Microbial Genomics Platform	Anke Wienecke-Baldacchino et al
EPI_ISL_1918124	Luxembourg/LNS5938002/2021	2021-04-16	Europe	Luxembourg	Laboratoire national de sante, Microbiology, Virology	Laboratoire national de sante, Microbiology, Microbial Genomics Platform	Anke Wienecke-Baldacchino et al
EPI_ISL_1916980	Luxembourg/LNS5940428/2021	2021-04-19	Europe	Luxembourg	BioneXt Lab	Laboratoire national de sante, Microbiology, Microbial Genomics Platform	Anke Wienecke-Baldacchino et al
EPI_ISL_910885	Luxembourg/LNS5942203/2021	2021-01-03	Europe	Luxembourg	Laboratoire national de sante, Microbiology, Virology	Laboratoire national de sante, Microbiology, Microbial Genomics Platform	Anke Wienecke-Baldacchino et al
EPI_ISL_1383621	Luxembourg/LNS5944450/2021	2021-02-18	Europe	Luxembourg	Laboratoire national de sante, Microbiology, Virology	Laboratoire national de sante, Microbiology, Microbial Genomics Platform	Anke Wienecke-Baldacchino et al
EPI_ISL_1918339	Luxembourg/LNS5944643/2021	2021-04-16	Europe	Luxembourg	Laboratoire national de sante, Microbiology, Virology	Laboratoire national de sante, Microbiology, Microbial Genomics Platform	Anke Wienecke-Baldacchino et al
EPI_ISL_3147380	Luxembourg/LNS5945173/2021	2021-05-26	Europe	Luxembourg	Laboratoire national de sante, Microbiology, Virology	Laboratoire national de sante, Microbiology, Microbial Genomics Platform	Anke Wienecke-Baldacchino et al
EPI_ISL_771026	Luxembourg/LNS5945877/2020	2020-12-03	Europe	Luxembourg	Laboratoire national de santé, Microbiology, Virology	Laboratoire national de santé, Microbiology, Microbial Genomics Platform	Anke Wienecke-Baldacchino et al
EPI_ISL_744328	Luxembourg/LNS5948760/2020	2020-11-21	Europe	Luxembourg	Laboratoire national de santé, Microbiology, Virology	Laboratoire national de santé, Microbiology, Microbial Genomics Platform	Anke Wienecke-Baldacchino et al
EPI_ISL_2401394	Luxembourg/LNS5950131/2021	2021-05-03	Europe	Luxembourg	BioneXt Lab	Laboratoire national de sante, Microbiology, Microbial Genomics Platform	Anke Wienecke-Baldacchino et al
EPI_ISL_3146139	Luxembourg/LNS5952046/2021	2021-07-07	Europe	Luxembourg	BioneXt Lab	Laboratoire national de sante, Microbiology, Microbial Genomics Platform	Anke Wienecke-Baldacchino et al
EPI_ISL_1917290	Luxembourg/LNS5953267/2021	2021-04-04	Europe	Luxembourg	Hospital Center Emile Mayrisch	Laboratoire national de sante, Microbiology, Microbial Genomics Platform	Anke Wienecke-Baldacchino et al
EPI_ISL_434515	Luxembourg/LNS5953507/2020	2020-04-15	Europe	Luxembourg	Laboratoire National de Sante, Microbiology, Virology	Laboratoire National de Sante, Microbiology, Epidemiology and Microbial Genomics	Anke Wienecke-Baldacchino et al
EPI_ISL_3148157	Luxembourg/LNS5956116/2021	2021-06-28	Europe	Luxembourg	Laboratoires d'analyses medicales - Ketterthill	Laboratoire national de sante, Microbiology, Microbial Genomics Platform	Anke Wienecke-Baldacchino et al
EPI_ISL_3145423	Luxembourg/LNS5958088/2021	2021-05-05	Europe	Luxembourg	BioneXt Lab	Laboratoire national de sante, Microbiology, Microbial Genomics Platform	Anke Wienecke-Baldacchino et al
EPI_ISL_1498447	Luxembourg/LNS5961754/2021	2021-02-03	Europe	Luxembourg	BioneXt Lab	Laboratoire national de sante, Microbiology, Microbial Genomics Platform	Anke Wienecke-Baldacchino et al
EPI_ISL_910628	Luxembourg/LNS5962521/2021	2021-01-03	Europe	Luxembourg	Laboratoire national de sante, Microbiology, Virology	Laboratoire national de sante, Microbiology, Microbial Genomics Platform	Anke Wienecke-Baldacchino et al
EPI_ISL_1917348	Luxembourg/LNS5962708/2021	2021-04-14	Europe	Luxembourg	Hospital Center Emile Mayrisch	Laboratoire national de sante, Microbiology, Microbial Genomics Platform	Anke Wienecke-Baldacchino et al
EPI_ISL_1383820	Luxembourg/LNS5964821/2021	2021-01-27	Europe	Luxembourg	Hospital Center Emile Mayrisch	Laboratoire national de sante, Microbiology, Microbial Genomics Platform	Anke Wienecke-Baldacchino et al
EPI_ISL_770926	Luxembourg/LNS5966742/2020	2020-11-29	Europe	Luxembourg	Laboratoire national de santé, Microbiology, Virology	Laboratoire national de santé, Microbiology, Microbial Genomics Platform	Anke Wienecke-Baldacchino et al
EPI_ISL_744331	Luxembourg/LNS5966835/2020	2020-11-26	Europe	Luxembourg	Laboratoire national de santé, Microbiology, Virology	Laboratoire national de santé, Microbiology, Microbial Genomics Platform	Anke Wienecke-Baldacchino et al
EPI_ISL_911234	Luxembourg/LNS5969483/2021	2021-01-14	Europe	Luxembourg	Laboratoire national de sante, Microbiology, Virology	Laboratoire national de sante, Microbiology, Microbial Genomics Platform	Anke Wienecke-Baldacchino et al
EPI_ISL_1918207	Luxembourg/LNS5969514/2021	2021-03-29	Europe	Luxembourg	Laboratoire national de sante, Microbiology, Virology	Laboratoire national de sante, Microbiology, Microbial Genomics Platform	Anke Wienecke-Baldacchino et al
EPI_ISL_428954	Luxembourg/LNS5971805/2020	2020-04-05	Europe	Luxembourg	Laboratoire National de Sante, Microbiology, Virology	Laboratoire National de Sante, Microbiology, Epidemiology and Microbial Genomics	Anke Wienecke-Baldacchino et al
EPI_ISL_3147986	Luxembourg/LNS5972962/2021	2021-06-18	Europe	Luxembourg	Laboratoires d'analyses medicales - Ketterthill	Laboratoire national de sante, Microbiology, Microbial Genomics Platform	Anke Wienecke-Baldacchino et al
EPI_ISL_1384388	Luxembourg/LNS5974657/2020	2020-12-01	Europe	Luxembourg	Laboratoires d'analyses medicales - Ketterthill	Laboratoire national de sante, Microbiology, Microbial Genomics Platform	Anke Wienecke-Baldacchino et al
EPI_ISL_1384241	Luxembourg/LNS5974977/2020	2020-12-11	Europe	Luxembourg	Laboratoires d'analyses medicales - Ketterthill	Laboratoire national de sante, Microbiology, Microbial Genomics Platform	Anke Wienecke-Baldacchino et al
EPI_ISL_2400524	Luxembourg/LNS5978496/2021	2021-04-29	Europe	Luxembourg	Hôpitaux Robert Schuman	Laboratoire national de sante, Microbiology, Microbial Genomics Platform	Anke Wienecke-Baldacchino et al
EPI_ISL_1383753	Luxembourg/LNS5979198/2021	2021-03-04	Europe	Luxembourg	Laboratoire national de sante, Microbiology, Virology	Laboratoire national de sante, Microbiology, Microbial Genomics Platform	Anke Wienecke-Baldacchino et al
EPI_ISL_3145217	Luxembourg/LNS5979214/2021	2021-04-14	Europe	Luxembourg	BioneXt Lab	Laboratoire national de sante, Microbiology, Microbial Genomics Platform	Anke Wienecke-Baldacchino et al
EPI_ISL_744332	Luxembourg/LNS5980660/2020	2020-10-31	Europe	Luxembourg	Laboratoire national de santé, Microbiology, Virology	Laboratoire national de santé, Microbiology, Microbial Genomics Platform	Anke Wienecke-Baldacchino et al
EPI_ISL_3145471	Luxembourg/LNS5986441/2021	2021-04-30	Europe	Luxembourg	BioneXt Lab	Laboratoire national de sante, Microbiology, Microbial Genomics Platform	Anke Wienecke-Baldacchino et al
EPI_ISL_744333	Luxembourg/LNS5986534/2020	2020-11-20	Europe	Luxembourg	Laboratoire national de santé, Microbiology, Virology	Laboratoire national de santé, Microbiology, Microbial Genomics Platform	Anke Wienecke-Baldacchino et al
EPI_ISL_744334	Luxembourg/LNS5988821/2020	2020-11-07	Europe	Luxembourg	Laboratoire national de santé, Microbiology, Virology	Laboratoire national de santé, Microbiology, Microbial Genomics Platform	Anke Wienecke-Baldacchino et al
EPI_ISL_1383294	Luxembourg/LNS5990335/2021	2021-01-24	Europe	Luxembourg	Laboratoire national de sante, Microbiology, Virology	Laboratoire national de sante, Microbiology, Microbial Genomics Platform	Anke Wienecke-Baldacchino et al
EPI_ISL_1916583	Luxembourg/LNS5991003/2021	2021-04-22	Europe	Luxembourg	BioneXt Lab	Laboratoire national de sante, Microbiology, Microbial Genomics Platform	Anke Wienecke-Baldacchino et al
EPI_ISL_1477136	Luxembourg/LNS5994607/2021	2021-02-20	Europe	Luxembourg	Hôpitaux Robert Schuman	Laboratoire national de sante, Microbiology, Microbial Genomics Platform	Anke Wienecke-Baldacchino et al
EPI_ISL_744335	Luxembourg/LNS5994653/2020	2020-11-20	Europe	Luxembourg	Laboratoire national de santé, Microbiology, Virology	Laboratoire national de santé, Microbiology, Microbial Genomics Platform	Anke Wienecke-Baldacchino et al
EPI_ISL_1384234	Luxembourg/LNS5995609/2020	2020-12-11	Europe	Luxembourg	Laboratoires d'analyses medicales - Ketterthill	Laboratoire national de sante, Microbiology, Microbial Genomics Platform	Anke Wienecke-Baldacchino et al
EPI_ISL_1383585	Luxembourg/LNS5997481/2021	2021-02-15	Europe	Luxembourg	Laboratoire national de sante, Microbiology, Virology	Laboratoire national de sante, Microbiology, Microbial Genomics Platform	Anke Wienecke-Baldacchino et al
EPI_ISL_2401832	Luxembourg/LNS5997584/2021	2021-05-04	Europe	Luxembourg	Hospital Center Emile Mayrisch	Laboratoire national de sante, Microbiology, Microbial Genomics Platform	Anke Wienecke-Baldacchino et al
EPI_ISL_2401448	Luxembourg/LNS5999776/2021	2021-05-06	Europe	Luxembourg	BioneXt Lab	Laboratoire national de sante, Microbiology, Microbial Genomics Platform	Anke Wienecke-Baldacchino et al
EPI_ISL_3145397	Luxembourg/LNS6002427/2021	2021-05-05	Europe	Luxembourg	BioneXt Lab	Laboratoire national de sante, Microbiology, Microbial Genomics Platform	Anke Wienecke-Baldacchino et al
EPI_ISL_3148202	Luxembourg/LNS6005560/2021	2021-07-01	Europe	Luxembourg	Laboratoires d'analyses medicales - Ketterthill	Laboratoire national de sante, Microbiology, Microbial Genomics Platform	Anke Wienecke-Baldacchino et al
EPI_ISL_1916672	Luxembourg/LNS6006260/2021	2021-04-06	Europe	Luxembourg	BioneXt Lab	Laboratoire national de sante, Microbiology, Microbial Genomics Platform	Anke Wienecke-Baldacchino et al
EPI_ISL_1383606	Luxembourg/LNS6007940/2021	2021-02-17	Europe	Luxembourg	Laboratoire national de sante, Microbiology, Virology	Laboratoire national de sante, Microbiology, Microbial Genomics Platform	Anke Wienecke-Baldacchino et al
EPI_ISL_1917643	Luxembourg/LNS6009098/2021	2021-04-06	Europe	Luxembourg	Laboratoires d'analyses medicales - Ketterthill	Laboratoire national de sante, Microbiology, Microbial Genomics Platform	Anke Wienecke-Baldacchino et al
EPI_ISL_1383480	Luxembourg/LNS6013576/2021	2021-02-06	Europe	Luxembourg	Laboratoire national de sante, Microbiology, Virology	Laboratoire national de sante, Microbiology, Microbial Genomics Platform	Anke Wienecke-Baldacchino et al
EPI_ISL_2400996	Luxembourg/LNS6013649/2020	2020-12-16	Europe	Luxembourg	Laboratoire national de sante, Microbiology, Virology	Laboratoire national de sante, Microbiology, Microbial Genomics Platform	Anke Wienecke-Baldacchino et al
EPI_ISL_1917617	Luxembourg/LNS6013935/2021	2021-03-31	Europe	Luxembourg	Laboratoires d'analyses medicales - Ketterthill	Laboratoire national de sante, Microbiology, Microbial Genomics Platform	Anke Wienecke-Baldacchino et al
EPI_ISL_744337	Luxembourg/LNS6015230/2020	2020-11-15	Europe	Luxembourg	Laboratoire national de santé, Microbiology, Virology	Laboratoire national de santé, Microbiology, Microbial Genomics Platform	Anke Wienecke-Baldacchino et al
EPI_ISL_1383608	Luxembourg/LNS6015421/2021	2021-02-17	Europe	Luxembourg	Laboratoire national de sante, Microbiology, Virology	Laboratoire national de sante, Microbiology, Microbial Genomics Platform	Anke Wienecke-Baldacchino et al
EPI_ISL_1384258	Luxembourg/LNS6015472/2020	2020-12-09	Europe	Luxembourg	Laboratoires d'analyses medicales - Ketterthill	Laboratoire national de sante, Microbiology, Microbial Genomics Platform	Anke Wienecke-Baldacchino et al
EPI_ISL_2400594	Luxembourg/LNS6016078/2021	2021-04-27	Europe	Luxembourg	Laboratoires d'analyses medicales - Ketterthill	Laboratoire national de sante, Microbiology, Microbial Genomics Platform	Anke Wienecke-Baldacchino et al
EPI_ISL_1383394	Luxembourg/LNS6016922/2021	2021-02-01	Europe	Luxembourg	Laboratoire national de sante, Microbiology, Virology	Laboratoire national de sante, Microbiology, Microbial Genomics Platform	Anke Wienecke-Baldacchino et al
EPI_ISL_3145041	Luxembourg/LNS6017894/2021	2021-05-06	Europe	Luxembourg	BioneXt Lab	Laboratoire national de sante, Microbiology, Microbial Genomics Platform	Anke Wienecke-Baldacchino et al
EPI_ISL_910604	Luxembourg/LNS6018873/2021	2021-01-02	Europe	Luxembourg	Laboratoire national de sante, Microbiology, Virology	Laboratoire national de sante, Microbiology, Microbial Genomics Platform	Anke Wienecke-Baldacchino et al
EPI_ISL_3145983	Luxembourg/LNS6020214/2021	2021-06-30	Europe	Luxembourg	BioneXt Lab	Laboratoire national de sante, Microbiology, Microbial Genomics Platform	Anke Wienecke-Baldacchino et al
EPI_ISL_1918368	Luxembourg/LNS6021766/2021	2021-04-20	Europe	Luxembourg	Laboratoire national de sante, Microbiology, Virology	Laboratoire national de sante, Microbiology, Microbial Genomics Platform	Anke Wienecke-Baldacchino et al
EPI_ISL_771132	Luxembourg/LNS6023003/2020	2020-12-29	Europe	Luxembourg	Laboratoire national de santé, Microbiology, Virology	Laboratoire national de santé, Microbiology, Microbial Genomics Platform	Anke Wienecke-Baldacchino et al
EPI_ISL_744338	Luxembourg/LNS6023868/2020	2020-11-20	Europe	Luxembourg	Laboratoire national de santé, Microbiology, Virology	Laboratoire national de santé, Microbiology, Microbial Genomics Platform	Anke Wienecke-Baldacchino et al
EPI_ISL_910477	Luxembourg/LNS6024042/2020	2020-12-06	Europe	Luxembourg	Laboratoire national de sante, Microbiology, Virology	Laboratoire national de sante, Microbiology, Microbial Genomics Platform	Anke Wienecke-Baldacchino et al
EPI_ISL_910454	Luxembourg/LNS6025344/2020	2020-12-06	Europe	Luxembourg	Laboratoire national de sante, Microbiology, Virology	Laboratoire national de sante, Microbiology, Microbial Genomics Platform	Anke Wienecke-Baldacchino et al
EPI_ISL_744339	Luxembourg/LNS6027069/2020	2020-10-26	Europe	Luxembourg	Laboratoire national de santé, Microbiology, Virology	Laboratoire national de santé, Microbiology, Microbial Genomics Platform	Anke Wienecke-Baldacchino et al
EPI_ISL_771042	Luxembourg/LNS6027509/2020	2020-12-22	Europe	Luxembourg	Laboratoire national de santé, Microbiology, Virology	Laboratoire national de santé, Microbiology, Microbial Genomics Platform	Anke Wienecke-Baldacchino et al
EPI_ISL_744340	Luxembourg/LNS6028262/2020	2020-10-22	Europe	Luxembourg	Laboratoire national de santé, Microbiology, Virology	Laboratoire national de santé, Microbiology, Microbial Genomics Platform	Anke Wienecke-Baldacchino et al
EPI_ISL_910691	Luxembourg/LNS6028367/2020	2020-12-08	Europe	Luxembourg	Laboratoire national de sante, Microbiology, Virology	Laboratoire national de sante, Microbiology, Microbial Genomics Platform	Anke Wienecke-Baldacchino et al
EPI_ISL_1498536	Luxembourg/LNS6029199/2021	2021-02-02	Europe	Luxembourg	BioneXt Lab	Laboratoire national de sante, Microbiology, Microbial Genomics Platform	Anke Wienecke-Baldacchino et al
EPI_ISL_1523274	Luxembourg/LNS6029441/2021	2021-03-26	Europe	Luxembourg	Hospital Center Emile Mayrisch	Laboratoire national de sante, Microbiology, Microbial Genomics Platform	Anke Wienecke-Baldacchino et al
EPI_ISL_911114	Luxembourg/LNS6030668/2021	2021-01-09	Europe	Luxembourg	Laboratoire national de sante, Microbiology, Virology	Laboratoire national de sante, Microbiology, Microbial Genomics Platform	Anke Wienecke-Baldacchino et al
EPI_ISL_744341	Luxembourg/LNS6032919/2020	2020-11-15	Europe	Luxembourg	Laboratoire national de santé, Microbiology, Virology	Laboratoire national de santé, Microbiology, Microbial Genomics Platform	Anke Wienecke-Baldacchino et al
EPI_ISL_1916941	Luxembourg/LNS6033857/2021	2021-04-16	Europe	Luxembourg	BioneXt Lab	Laboratoire national de sante, Microbiology, Microbial Genomics Platform	Anke Wienecke-Baldacchino et al
EPI_ISL_744342	Luxembourg/LNS6034314/2020	2020-11-23	Europe	Luxembourg	Laboratoire national de santé, Microbiology, Virology	Laboratoire national de santé, Microbiology, Microbial Genomics Platform	Anke Wienecke-Baldacchino et al
EPI_ISL_770944	Luxembourg/LNS6035285/2020	2020-12-01	Europe	Luxembourg	Laboratoire national de santé, Microbiology, Virology	Laboratoire national de santé, Microbiology, Microbial Genomics Platform	Anke Wienecke-Baldacchino et al
EPI_ISL_1498488	Luxembourg/LNS6037496/2021	2021-02-04	Europe	Luxembourg	BioneXt Lab	Laboratoire national de sante, Microbiology, Microbial Genomics Platform	Anke Wienecke-Baldacchino et al
EPI_ISL_1522957	Luxembourg/LNS6038394/2021	2021-03-25	Europe	Luxembourg	Laboratoires d'analyses medicales - Ketterthill	Laboratoire national de sante, Microbiology, Microbial Genomics Platform	Anke Wienecke-Baldacchino et al
EPI_ISL_1917163	Luxembourg/LNS6040935/2021	2021-03-26	Europe	Luxembourg	Centre Hospitalier du Nord	Laboratoire national de sante, Microbiology, Microbial Genomics Platform	Anke Wienecke-Baldacchino et al
EPI_ISL_1384229	Luxembourg/LNS6041001/2020	2020-12-11	Europe	Luxembourg	Laboratoires d'analyses medicales - Ketterthill	Laboratoire national de sante, Microbiology, Microbial Genomics Platform	Anke Wienecke-Baldacchino et al
EPI_ISL_1523317	Luxembourg/LNS6041346/2021	2021-03-19	Europe	Luxembourg	Laboratoire national de sante, Microbiology, Virology	Laboratoire national de sante, Microbiology, Microbial Genomics Platform	Anke Wienecke-Baldacchino et al
EPI_ISL_910937	Luxembourg/LNS6043451/2021	2021-01-07	Europe	Luxembourg	Laboratoire national de sante, Microbiology, Virology	Laboratoire national de sante, Microbiology, Microbial Genomics Platform	Anke Wienecke-Baldacchino et al
EPI_ISL_744343	Luxembourg/LNS6043596/2020	2020-10-22	Europe	Luxembourg	Laboratoire national de santé, Microbiology, Virology	Laboratoire national de santé, Microbiology, Microbial Genomics Platform	Anke Wienecke-Baldacchino et al
EPI_ISL_744344	Luxembourg/LNS6044069/2020	2020-10-29	Europe	Luxembourg	Laboratoire national de santé, Microbiology, Virology	Laboratoire national de santé, Microbiology, Microbial Genomics Platform	Anke Wienecke-Baldacchino et al
EPI_ISL_2400563	Luxembourg/LNS6045778/2021	2021-04-26	Europe	Luxembourg	Laboratoires d'analyses medicales - Ketterthill	Laboratoire national de sante, Microbiology, Microbial Genomics Platform	Anke Wienecke-Baldacchino et al
EPI_ISL_744345	Luxembourg/LNS6046845/2020	2020-11-28	Europe	Luxembourg	Laboratoire national de santé, Microbiology, Virology	Laboratoire national de santé, Microbiology, Microbial Genomics Platform	Anke Wienecke-Baldacchino et al
EPI_ISL_1916874	Luxembourg/LNS6047369/2021	2021-04-13	Europe	Luxembourg	BioneXt Lab	Laboratoire national de sante, Microbiology, Microbial Genomics Platform	Anke Wienecke-Baldacchino et al
EPI_ISL_1383386	Luxembourg/LNS6047758/2021	2021-02-01	Europe	Luxembourg	Laboratoire national de sante, Microbiology, Virology	Laboratoire national de sante, Microbiology, Microbial Genomics Platform	Anke Wienecke-Baldacchino et al
EPI_ISL_910984	Luxembourg/LNS6048068/2020	2020-12-13	Europe	Luxembourg	Laboratoire national de sante, Microbiology, Virology	Laboratoire national de sante, Microbiology, Microbial Genomics Platform	Anke Wienecke-Baldacchino et al
EPI_ISL_744346	Luxembourg/LNS6050650/2020	2020-11-27	Europe	Luxembourg	Laboratoire national de santé, Microbiology, Virology	Laboratoire national de santé, Microbiology, Microbial Genomics Platform	Anke Wienecke-Baldacchino et al
EPI_ISL_1917296	Luxembourg/LNS6051892/2021	2021-04-05	Europe	Luxembourg	Hospital Center Emile Mayrisch	Laboratoire national de sante, Microbiology, Microbial Genomics Platform	Anke Wienecke-Baldacchino et al
EPI_ISL_2401915	Luxembourg/LNS6053181/2021	2021-05-10	Europe	Luxembourg	Hospital Center Luxembourg	Laboratoire national de sante, Microbiology, Microbial Genomics Platform	Anke Wienecke-Baldacchino et al
EPI_ISL_1498658	Luxembourg/LNS6053410/2021	2021-02-24	Europe	Luxembourg	BioneXt Lab	Laboratoire national de sante, Microbiology, Microbial Genomics Platform	Anke Wienecke-Baldacchino et al
EPI_ISL_1383991	Luxembourg/LNS6053580/2021	2021-03-02	Europe	Luxembourg	Hospital Center Emile Mayrisch	Laboratoire national de sante, Microbiology, Microbial Genomics Platform	Anke Wienecke-Baldacchino et al
EPI_ISL_910950	Luxembourg/LNS6055476/2021	2021-01-08	Europe	Luxembourg	Laboratoire national de sante, Microbiology, Virology	Laboratoire national de sante, Microbiology, Microbial Genomics Platform	Anke Wienecke-Baldacchino et al
EPI_ISL_744347	Luxembourg/LNS6058776/2020	2020-11-03	Europe	Luxembourg	Laboratoire national de santé, Microbiology, Virology	Laboratoire national de santé, Microbiology, Microbial Genomics Platform	Anke Wienecke-Baldacchino et al
EPI_ISL_910852	Luxembourg/LNS6060094/2020	2020-12-11	Europe	Luxembourg	Laboratoire national de sante, Microbiology, Virology	Laboratoire national de sante, Microbiology, Microbial Genomics Platform	Anke Wienecke-Baldacchino et al
EPI_ISL_770945	Luxembourg/LNS6060441/2020	2020-12-01	Europe	Luxembourg	Laboratoire national de santé, Microbiology, Virology	Laboratoire national de santé, Microbiology, Microbial Genomics Platform	Anke Wienecke-Baldacchino et al
EPI_ISL_3147615	Luxembourg/LNS6061395/2021	2021-04-02	Europe	Luxembourg	Laboratoires Reunis	Laboratoire national de sante, Microbiology, Microbial Genomics Platform	Anke Wienecke-Baldacchino et al
EPI_ISL_1916641	Luxembourg/LNS6063710/2021	2021-04-03	Europe	Luxembourg	BioneXt Lab	Laboratoire national de sante, Microbiology, Microbial Genomics Platform	Anke Wienecke-Baldacchino et al
EPI_ISL_744349	Luxembourg/LNS6067075/2020	2020-11-17	Europe	Luxembourg	Laboratoire national de santé, Microbiology, Virology	Laboratoire national de santé, Microbiology, Microbial Genomics Platform	Anke Wienecke-Baldacchino et al
EPI_ISL_1384226	Luxembourg/LNS6070156/2020	2020-12-11	Europe	Luxembourg	Laboratoires d'analyses medicales - Ketterthill	Laboratoire national de sante, Microbiology, Microbial Genomics Platform	Anke Wienecke-Baldacchino et al
EPI_ISL_1498702	Luxembourg/LNS6070352/2021	2021-03-02	Europe	Luxembourg	BioneXt Lab	Laboratoire national de sante, Microbiology, Microbial Genomics Platform	Anke Wienecke-Baldacchino et al
EPI_ISL_744350	Luxembourg/LNS6071962/2020	2020-11-09	Europe	Luxembourg	Laboratoire national de santé, Microbiology, Virology	Laboratoire national de santé, Microbiology, Microbial Genomics Platform	Anke Wienecke-Baldacchino et al
EPI_ISL_3148343	Luxembourg/LNS6072791/2021	2021-03-12	Europe	Luxembourg	Laboratoires d'analyses medicales - Ketterthill	Laboratoire national de sante, Microbiology, Microbial Genomics Platform	Anke Wienecke-Baldacchino et al
EPI_ISL_3145166	Luxembourg/LNS6073036/2021	2021-04-06	Europe	Luxembourg	BioneXt Lab	Laboratoire national de sante, Microbiology, Microbial Genomics Platform	Anke Wienecke-Baldacchino et al
EPI_ISL_744351	Luxembourg/LNS6073102/2020	2020-10-24	Europe	Luxembourg	Laboratoire national de santé, Microbiology, Virology	Laboratoire national de santé, Microbiology, Microbial Genomics Platform	Anke Wienecke-Baldacchino et al
EPI_ISL_3145974	Luxembourg/LNS6074081/2021	2021-06-30	Europe	Luxembourg	BioneXt Lab	Laboratoire national de sante, Microbiology, Microbial Genomics Platform	Anke Wienecke-Baldacchino et al
EPI_ISL_3147908	Luxembourg/LNS6074674/2021	2021-02-26	Europe	Luxembourg	Laboratoires d'analyses medicales - Ketterthill	Laboratoire national de sante, Microbiology, Microbial Genomics Platform	Anke Wienecke-Baldacchino et al
EPI_ISL_771017	Luxembourg/LNS6075331/2020	2020-12-01	Europe	Luxembourg	Laboratoire national de santé, Microbiology, Virology	Laboratoire national de santé, Microbiology, Microbial Genomics Platform	Anke Wienecke-Baldacchino et al
EPI_ISL_3145663	Luxembourg/LNS6075995/2020	2020-12-29	Europe	Luxembourg	BioneXt Lab	Laboratoire national de sante, Microbiology, Microbial Genomics Platform	Anke Wienecke-Baldacchino et al
EPI_ISL_1522863	Luxembourg/LNS6076630/2021	2021-03-16	Europe	Luxembourg	Hospital Center Emile Mayrisch	Laboratoire national de sante, Microbiology, Microbial Genomics Platform	Anke Wienecke-Baldacchino et al
EPI_ISL_744352	Luxembourg/LNS6079656/2020	2020-11-07	Europe	Luxembourg	Laboratoire national de santé, Microbiology, Virology	Laboratoire national de santé, Microbiology, Microbial Genomics Platform	Anke Wienecke-Baldacchino et al
EPI_ISL_744353	Luxembourg/LNS6079739/2020	2020-11-18	Europe	Luxembourg	Laboratoire national de santé, Microbiology, Virology	Laboratoire national de santé, Microbiology, Microbial Genomics Platform	Anke Wienecke-Baldacchino et al
EPI_ISL_744354	Luxembourg/LNS6079967/2020	2020-10-24	Europe	Luxembourg	Laboratoire national de santé, Microbiology, Virology	Laboratoire national de santé, Microbiology, Microbial Genomics Platform	Anke Wienecke-Baldacchino et al
EPI_ISL_910938	Luxembourg/LNS6080927/2021	2021-01-07	Europe	Luxembourg	Laboratoire national de sante, Microbiology, Virology	Laboratoire national de sante, Microbiology, Microbial Genomics Platform	Anke Wienecke-Baldacchino et al
EPI_ISL_910771	Luxembourg/LNS6081149/2020	2020-12-10	Europe	Luxembourg	Laboratoire national de sante, Microbiology, Virology	Laboratoire national de sante, Microbiology, Microbial Genomics Platform	Anke Wienecke-Baldacchino et al
EPI_ISL_3147544	Luxembourg/LNS6082519/2021	2021-07-10	Europe	Luxembourg	Hospital Center Luxembourg	Laboratoire national de sante, Microbiology, Microbial Genomics Platform	Anke Wienecke-Baldacchino et al
EPI_ISL_2401404	Luxembourg/LNS6082685/2021	2021-05-04	Europe	Luxembourg	BioneXt Lab	Laboratoire national de sante, Microbiology, Microbial Genomics Platform	Anke Wienecke-Baldacchino et al
EPI_ISL_1477086	Luxembourg/LNS6083911/2021	2021-02-16	Europe	Luxembourg	Centre Hospitalier du Nord	Laboratoire national de sante, Microbiology, Microbial Genomics Platform	Anke Wienecke-Baldacchino et al
EPI_ISL_770989	Luxembourg/LNS6084294/2020	2020-12-02	Europe	Luxembourg	Laboratoire national de santé, Microbiology, Virology	Laboratoire national de santé, Microbiology, Microbial Genomics Platform	Anke Wienecke-Baldacchino et al
EPI_ISL_1383412	Luxembourg/LNS6085368/2021	2021-02-02	Europe	Luxembourg	Laboratoire national de sante, Microbiology, Virology	Laboratoire national de sante, Microbiology, Microbial Genomics Platform	Anke Wienecke-Baldacchino et al
EPI_ISL_770922	Luxembourg/LNS6087810/2020	2020-11-29	Europe	Luxembourg	Laboratoire national de santé, Microbiology, Virology	Laboratoire national de santé, Microbiology, Microbial Genomics Platform	Anke Wienecke-Baldacchino et al
EPI_ISL_744355	Luxembourg/LNS6089147/2020	2020-11-25	Europe	Luxembourg	Laboratoire national de santé, Microbiology, Virology	Laboratoire national de santé, Microbiology, Microbial Genomics Platform	Anke Wienecke-Baldacchino et al
EPI_ISL_744356	Luxembourg/LNS6089486/2020	2020-11-26	Europe	Luxembourg	Laboratoire national de santé, Microbiology, Virology	Laboratoire national de santé, Microbiology, Microbial Genomics Platform	Anke Wienecke-Baldacchino et al
EPI_ISL_3146187	Luxembourg/LNS6090136/2021	2021-07-09	Europe	Luxembourg	BioneXt Lab	Laboratoire national de sante, Microbiology, Microbial Genomics Platform	Anke Wienecke-Baldacchino et al
EPI_ISL_744357	Luxembourg/LNS6090235/2020	2020-10-14	Europe	Luxembourg	Laboratoire national de santé, Microbiology, Virology	Laboratoire national de santé, Microbiology, Microbial Genomics Platform	Anke Wienecke-Baldacchino et al
EPI_ISL_1916675	Luxembourg/LNS6091267/2021	2021-04-06	Europe	Luxembourg	BioneXt Lab	Laboratoire national de sante, Microbiology, Microbial Genomics Platform	Anke Wienecke-Baldacchino et al
EPI_ISL_744358	Luxembourg/LNS6092237/2020	2020-11-08	Europe	Luxembourg	Laboratoire national de santé, Microbiology, Virology	Laboratoire national de santé, Microbiology, Microbial Genomics Platform	Anke Wienecke-Baldacchino et al
EPI_ISL_910580	Luxembourg/LNS6092407/2020	2020-12-31	Europe	Luxembourg	Laboratoire national de sante, Microbiology, Virology	Laboratoire national de sante, Microbiology, Microbial Genomics Platform	Anke Wienecke-Baldacchino et al
EPI_ISL_744359	Luxembourg/LNS6092797/2020	2020-11-03	Europe	Luxembourg	Laboratoire national de santé, Microbiology, Virology	Laboratoire national de santé, Microbiology, Microbial Genomics Platform	Anke Wienecke-Baldacchino et al
EPI_ISL_3334549	Luxembourg/LNS6095648/2021	2021-07-31	Europe	Luxembourg	BioneXt Lab	Laboratoire national de sante, Microbiology, Microbial Genomics Platform	Anke Wienecke-Baldacchino et al
EPI_ISL_910683	Luxembourg/LNS6095734/2020	2020-12-08	Europe	Luxembourg	Laboratoire national de sante, Microbiology, Virology	Laboratoire national de sante, Microbiology, Microbial Genomics Platform	Anke Wienecke-Baldacchino et al
EPI_ISL_1383807	Luxembourg/LNS6098180/2021	2021-03-14	Europe	Luxembourg	Laboratoire national de sante, Microbiology, Virology	Laboratoire national de sante, Microbiology, Microbial Genomics Platform	Anke Wienecke-Baldacchino et al
EPI_ISL_1523050	Luxembourg/LNS6099160/2021	2021-03-16	Europe	Luxembourg	Hospital Center Emile Mayrisch	Laboratoire national de sante, Microbiology, Microbial Genomics Platform	Anke Wienecke-Baldacchino et al
EPI_ISL_910878	Luxembourg/LNS6099244/2020	2020-12-12	Europe	Luxembourg	Laboratoire national de sante, Microbiology, Virology	Laboratoire national de sante, Microbiology, Microbial Genomics Platform	Anke Wienecke-Baldacchino et al
EPI_ISL_910772	Luxembourg/LNS6100629/2020	2020-12-10	Europe	Luxembourg	Laboratoire national de sante, Microbiology, Virology	Laboratoire national de sante, Microbiology, Microbial Genomics Platform	Anke Wienecke-Baldacchino et al
EPI_ISL_2401579	Luxembourg/LNS6100709/2021	2021-05-11	Europe	Luxembourg	BioneXt Lab	Laboratoire national de sante, Microbiology, Microbial Genomics Platform	Anke Wienecke-Baldacchino et al
EPI_ISL_910829	Luxembourg/LNS6101517/2020	2020-12-11	Europe	Luxembourg	Laboratoire national de sante, Microbiology, Virology	Laboratoire national de sante, Microbiology, Microbial Genomics Platform	Anke Wienecke-Baldacchino et al
EPI_ISL_910776	Luxembourg/LNS6101690/2020	2020-11-30	Europe	Luxembourg	Laboratoire national de sante, Microbiology, Virology	Laboratoire national de sante, Microbiology, Microbial Genomics Platform	Anke Wienecke-Baldacchino et al
EPI_ISL_1522986	Luxembourg/LNS6105695/2021	2021-03-16	Europe	Luxembourg	Laboratoire national de sante, Microbiology, Virology	Laboratoire national de sante, Microbiology, Microbial Genomics Platform	Anke Wienecke-Baldacchino et al
EPI_ISL_2400992	Luxembourg/LNS6105899/2020	2020-12-11	Europe	Luxembourg	Laboratoire national de sante, Microbiology, Virology	Laboratoire national de sante, Microbiology, Microbial Genomics Platform	Anke Wienecke-Baldacchino et al
EPI_ISL_744360	Luxembourg/LNS6106493/2020	2020-11-23	Europe	Luxembourg	Laboratoire national de santé, Microbiology, Virology	Laboratoire national de santé, Microbiology, Microbial Genomics Platform	Anke Wienecke-Baldacchino et al
EPI_ISL_3145676	Luxembourg/LNS6108860/2021	2021-01-21	Europe	Luxembourg	BioneXt Lab	Laboratoire national de sante, Microbiology, Microbial Genomics Platform	Anke Wienecke-Baldacchino et al
EPI_ISL_744361	Luxembourg/LNS6109598/2020	2020-10-22	Europe	Luxembourg	Laboratoire national de santé, Microbiology, Virology	Laboratoire national de santé, Microbiology, Microbial Genomics Platform	Anke Wienecke-Baldacchino et al
EPI_ISL_3145935	Luxembourg/LNS6110413/2021	2021-06-28	Europe	Luxembourg	BioneXt Lab	Laboratoire national de sante, Microbiology, Microbial Genomics Platform	Anke Wienecke-Baldacchino et al
EPI_ISL_3148191	Luxembourg/LNS6112250/2021	2021-07-01	Europe	Luxembourg	Laboratoires d'analyses medicales - Ketterthill	Laboratoire national de sante, Microbiology, Microbial Genomics Platform	Anke Wienecke-Baldacchino et al
EPI_ISL_1384078	Luxembourg/LNS6112859/2021	2021-02-11	Europe	Luxembourg	Hospital Center Luxembourg	Laboratoire national de sante, Microbiology, Microbial Genomics Platform	Anke Wienecke-Baldacchino et al
EPI_ISL_744362	Luxembourg/LNS6113575/2020	2020-10-28	Europe	Luxembourg	Laboratoire national de santé, Microbiology, Virology	Laboratoire national de santé, Microbiology, Microbial Genomics Platform	Anke Wienecke-Baldacchino et al
EPI_ISL_1383345	Luxembourg/LNS6115139/2021	2021-01-29	Europe	Luxembourg	Laboratoire national de sante, Microbiology, Virology	Laboratoire national de sante, Microbiology, Microbial Genomics Platform	Anke Wienecke-Baldacchino et al
EPI_ISL_744363	Luxembourg/LNS6115650/2020	2020-11-13	Europe	Luxembourg	Laboratoire national de santé, Microbiology, Virology	Laboratoire national de santé, Microbiology, Microbial Genomics Platform	Anke Wienecke-Baldacchino et al
EPI_ISL_3146326	Luxembourg/LNS6115929/2021	2021-06-08	Europe	Luxembourg	BioneXt Lab	Laboratoire national de sante, Microbiology, Microbial Genomics Platform	Anke Wienecke-Baldacchino et al
EPI_ISL_1498514	Luxembourg/LNS6115967/2021	2021-02-03	Europe	Luxembourg	BioneXt Lab	Laboratoire national de sante, Microbiology, Microbial Genomics Platform	Anke Wienecke-Baldacchino et al
EPI_ISL_744364	Luxembourg/LNS6115978/2020	2020-10-20	Europe	Luxembourg	Laboratoire national de santé, Microbiology, Virology	Laboratoire national de santé, Microbiology, Microbial Genomics Platform	Anke Wienecke-Baldacchino et al
EPI_ISL_744365	Luxembourg/LNS6117100/2020	2020-11-11	Europe	Luxembourg	Laboratoire national de santé, Microbiology, Virology	Laboratoire national de santé, Microbiology, Microbial Genomics Platform	Anke Wienecke-Baldacchino et al
EPI_ISL_1916751	Luxembourg/LNS6118961/2021	2021-04-08	Europe	Luxembourg	BioneXt Lab	Laboratoire national de sante, Microbiology, Microbial Genomics Platform	Anke Wienecke-Baldacchino et al
EPI_ISL_3145516	Luxembourg/LNS6119471/2021	2021-04-03	Europe	Luxembourg	BioneXt Lab	Laboratoire national de sante, Microbiology, Microbial Genomics Platform	Anke Wienecke-Baldacchino et al
EPI_ISL_911168	Luxembourg/LNS6119636/2021	2021-01-11	Europe	Luxembourg	Laboratoire national de sante, Microbiology, Virology	Laboratoire national de sante, Microbiology, Microbial Genomics Platform	Anke Wienecke-Baldacchino et al
EPI_ISL_771051	Luxembourg/LNS6120040/2020	2020-12-27	Europe	Luxembourg	Laboratoire national de santé, Microbiology, Virology	Laboratoire national de santé, Microbiology, Microbial Genomics Platform	Anke Wienecke-Baldacchino et al
EPI_ISL_1384169	Luxembourg/LNS6122491/2020	2020-12-10	Europe	Luxembourg	Laboratoires d'analyses medicales - Ketterthill	Laboratoire national de sante, Microbiology, Microbial Genomics Platform	Anke Wienecke-Baldacchino et al
EPI_ISL_1918369	Luxembourg/LNS6127064/2021	2021-04-01	Europe	Luxembourg	Laboratoire national de sante, Microbiology, Virology	Laboratoire national de sante, Microbiology, Microbial Genomics Platform	Anke Wienecke-Baldacchino et al
EPI_ISL_910478	Luxembourg/LNS6127683/2020	2020-12-06	Europe	Luxembourg	Laboratoire national de sante, Microbiology, Virology	Laboratoire national de sante, Microbiology, Microbial Genomics Platform	Anke Wienecke-Baldacchino et al
EPI_ISL_3145605	Luxembourg/LNS6127817/2020	2020-12-02	Europe	Luxembourg	BioneXt Lab	Laboratoire national de sante, Microbiology, Microbial Genomics Platform	Anke Wienecke-Baldacchino et al
EPI_ISL_910476	Luxembourg/LNS6128126/2020	2020-12-06	Europe	Luxembourg	Laboratoire national de sante, Microbiology, Virology	Laboratoire national de sante, Microbiology, Microbial Genomics Platform	Anke Wienecke-Baldacchino et al
EPI_ISL_3148335	Luxembourg/LNS6131672/2021	2021-03-05	Europe	Luxembourg	Laboratoires d'analyses medicales - Ketterthill	Laboratoire national de sante, Microbiology, Microbial Genomics Platform	Anke Wienecke-Baldacchino et al
EPI_ISL_3148001	Luxembourg/LNS6131753/2021	2021-02-04	Europe	Luxembourg	Laboratoires d'analyses medicales - Ketterthill	Laboratoire national de sante, Microbiology, Microbial Genomics Platform	Anke Wienecke-Baldacchino et al
EPI_ISL_911184	Luxembourg/LNS6132994/2021	2021-01-15	Europe	Luxembourg	Laboratoire national de sante, Microbiology, Virology	Laboratoire national de sante, Microbiology, Microbial Genomics Platform	Anke Wienecke-Baldacchino et al
EPI_ISL_744367	Luxembourg/LNS6133647/2020	2020-06-29	Europe	Luxembourg	Laboratoire national de santé, Microbiology, Virology	Laboratoire national de santé, Microbiology, Microbial Genomics Platform	Anke Wienecke-Baldacchino et al
EPI_ISL_1917059	Luxembourg/LNS6136060/2021	2021-04-19	Europe	Luxembourg	BioneXt Lab	Laboratoire national de sante, Microbiology, Microbial Genomics Platform	Anke Wienecke-Baldacchino et al
EPI_ISL_744369	Luxembourg/LNS6137065/2020	2020-11-13	Europe	Luxembourg	Laboratoire national de santé, Microbiology, Virology	Laboratoire national de santé, Microbiology, Microbial Genomics Platform	Anke Wienecke-Baldacchino et al
EPI_ISL_429722	Luxembourg/LNS6137379/2020	2020-04-01	Europe	Luxembourg	Laboratoire National de Sante, Microbiology, Virology	Laboratoire National de Sante, Microbiology, Epidemiology and Microbial Genomics	Anke Wienecke-Baldacchino et al
EPI_ISL_3146286	Luxembourg/LNS6139996/2021	2021-06-03	Europe	Luxembourg	BioneXt Lab	Laboratoire national de sante, Microbiology, Microbial Genomics Platform	Anke Wienecke-Baldacchino et al
EPI_ISL_2401010	Luxembourg/LNS6143696/2021	2021-02-11	Europe	Luxembourg	Laboratoire national de sante, Microbiology, Virology	Laboratoire national de sante, Microbiology, Microbial Genomics Platform	Anke Wienecke-Baldacchino et al
EPI_ISL_1918123	Luxembourg/LNS6144815/2021	2021-04-15	Europe	Luxembourg	Laboratoire national de sante, Microbiology, Virology	Laboratoire national de sante, Microbiology, Microbial Genomics Platform	Anke Wienecke-Baldacchino et al
EPI_ISL_3147545	Luxembourg/LNS6145653/2021	2021-06-09	Europe	Luxembourg	Hospital Center Luxembourg	Laboratoire national de sante, Microbiology, Microbial Genomics Platform	Anke Wienecke-Baldacchino et al
EPI_ISL_911226	Luxembourg/LNS6145729/2021	2021-01-19	Europe	Luxembourg	Laboratoire national de sante, Microbiology, Virology	Laboratoire national de sante, Microbiology, Microbial Genomics Platform	Anke Wienecke-Baldacchino et al
EPI_ISL_3148290	Luxembourg/LNS6145916/2021	2021-07-15	Europe	Luxembourg	Laboratoires d'analyses medicales - Ketterthill	Laboratoire national de sante, Microbiology, Microbial Genomics Platform	Anke Wienecke-Baldacchino et al
EPI_ISL_1523065	Luxembourg/LNS6147095/2021	2021-03-22	Europe	Luxembourg	Hospital Center Luxembourg	Laboratoire national de sante, Microbiology, Microbial Genomics Platform	Anke Wienecke-Baldacchino et al
EPI_ISL_1917170	Luxembourg/LNS6152979/2021	2021-03-26	Europe	Luxembourg	Centre Hospitalier du Nord	Laboratoire national de sante, Microbiology, Microbial Genomics Platform	Anke Wienecke-Baldacchino et al
EPI_ISL_1917637	Luxembourg/LNS6154887/2021	2021-04-06	Europe	Luxembourg	Laboratoires d'analyses medicales - Ketterthill	Laboratoire national de sante, Microbiology, Microbial Genomics Platform	Anke Wienecke-Baldacchino et al
EPI_ISL_1384492	Luxembourg/LNS6155308/2021	2021-03-03	Europe	Luxembourg	Laboratoires d'analyses medicales - Ketterthill	Laboratoire national de sante, Microbiology, Microbial Genomics Platform	Anke Wienecke-Baldacchino et al
EPI_ISL_1523244	Luxembourg/LNS6155517/2021	2021-03-25	Europe	Luxembourg	BioneXt Lab	Laboratoire national de sante, Microbiology, Microbial Genomics Platform	Anke Wienecke-Baldacchino et al
EPI_ISL_1917144	Luxembourg/LNS6158335/2021	2021-04-24	Europe	Luxembourg	BioneXt Lab	Laboratoire national de sante, Microbiology, Microbial Genomics Platform	Anke Wienecke-Baldacchino et al
EPI_ISL_911147	Luxembourg/LNS6159386/2021	2021-01-12	Europe	Luxembourg	Laboratoire national de sante, Microbiology, Virology	Laboratoire national de sante, Microbiology, Microbial Genomics Platform	Anke Wienecke-Baldacchino et al
EPI_ISL_3148236	Luxembourg/LNS6162575/2021	2021-07-05	Europe	Luxembourg	Laboratoires d'analyses medicales - Ketterthill	Laboratoire national de sante, Microbiology, Microbial Genomics Platform	Anke Wienecke-Baldacchino et al
EPI_ISL_744370	Luxembourg/LNS6164249/2020	2020-11-09	Europe	Luxembourg	Laboratoire national de santé, Microbiology, Virology	Laboratoire national de santé, Microbiology, Microbial Genomics Platform	Anke Wienecke-Baldacchino et al
EPI_ISL_3148305	Luxembourg/LNS6165350/2021	2021-01-19	Europe	Luxembourg	Laboratoires d'analyses medicales - Ketterthill	Laboratoire national de sante, Microbiology, Microbial Genomics Platform	Anke Wienecke-Baldacchino et al
EPI_ISL_1384188	Luxembourg/LNS6165388/2020	2020-12-11	Europe	Luxembourg	Laboratoires d'analyses medicales - Ketterthill	Laboratoire national de sante, Microbiology, Microbial Genomics Platform	Anke Wienecke-Baldacchino et al
EPI_ISL_744371	Luxembourg/LNS6166390/2020	2020-11-12	Europe	Luxembourg	Laboratoire national de santé, Microbiology, Virology	Laboratoire national de santé, Microbiology, Microbial Genomics Platform	Anke Wienecke-Baldacchino et al
EPI_ISL_744372	Luxembourg/LNS6166486/2020	2020-10-27	Europe	Luxembourg	Laboratoire national de santé, Microbiology, Virology	Laboratoire national de santé, Microbiology, Microbial Genomics Platform	Anke Wienecke-Baldacchino et al
EPI_ISL_770975	Luxembourg/LNS6167037/2020	2020-11-30	Europe	Luxembourg	Laboratoire national de santé, Microbiology, Virology	Laboratoire national de santé, Microbiology, Microbial Genomics Platform	Anke Wienecke-Baldacchino et al
EPI_ISL_2400579	Luxembourg/LNS6167272/2021	2021-04-27	Europe	Luxembourg	Laboratoires d'analyses medicales - Ketterthill	Laboratoire national de sante, Microbiology, Microbial Genomics Platform	Anke Wienecke-Baldacchino et al
EPI_ISL_770898	Luxembourg/LNS6172039/2020	2020-12-01	Europe	Luxembourg	Laboratoire national de santé, Microbiology, Virology	Laboratoire national de santé, Microbiology, Microbial Genomics Platform	Anke Wienecke-Baldacchino et al
EPI_ISL_744373	Luxembourg/LNS6172864/2020	2020-10-31	Europe	Luxembourg	Laboratoire national de santé, Microbiology, Virology	Laboratoire national de santé, Microbiology, Microbial Genomics Platform	Anke Wienecke-Baldacchino et al
EPI_ISL_744374	Luxembourg/LNS6173898/2020	2020-10-31	Europe	Luxembourg	Laboratoire national de santé, Microbiology, Virology	Laboratoire national de santé, Microbiology, Microbial Genomics Platform	Anke Wienecke-Baldacchino et al
EPI_ISL_1384022	Luxembourg/LNS6174957/2021	2021-03-11	Europe	Luxembourg	Hospital Center Emile Mayrisch	Laboratoire national de sante, Microbiology, Microbial Genomics Platform	Anke Wienecke-Baldacchino et al
EPI_ISL_1916705	Luxembourg/LNS6177407/2021	2021-04-06	Europe	Luxembourg	BioneXt Lab	Laboratoire national de sante, Microbiology, Microbial Genomics Platform	Anke Wienecke-Baldacchino et al
EPI_ISL_3145554	Luxembourg/LNS6177777/2021	2021-05-29	Europe	Luxembourg	BioneXt Lab	Laboratoire national de sante, Microbiology, Microbial Genomics Platform	Anke Wienecke-Baldacchino et al
EPI_ISL_1918390	Luxembourg/LNS6178030/2021	2021-03-30	Europe	Luxembourg	Laboratoire national de sante, Microbiology, Virology	Laboratoire national de sante, Microbiology, Microbial Genomics Platform	Anke Wienecke-Baldacchino et al
EPI_ISL_770882	Luxembourg/LNS6178589/2020	2020-12-21	Europe	Luxembourg	Laboratoire national de santé, Microbiology, Virology	Laboratoire national de santé, Microbiology, Microbial Genomics Platform	Anke Wienecke-Baldacchino et al
EPI_ISL_1918253	Luxembourg/LNS6182892/2021	2021-04-06	Europe	Luxembourg	Laboratoire national de sante, Microbiology, Virology	Laboratoire national de sante, Microbiology, Microbial Genomics Platform	Anke Wienecke-Baldacchino et al
EPI_ISL_1383409	Luxembourg/LNS6183042/2021	2021-02-02	Europe	Luxembourg	Laboratoire national de sante, Microbiology, Virology	Laboratoire national de sante, Microbiology, Microbial Genomics Platform	Anke Wienecke-Baldacchino et al
EPI_ISL_744376	Luxembourg/LNS6183746/2020	2020-10-23	Europe	Luxembourg	Laboratoire national de santé, Microbiology, Virology	Laboratoire national de santé, Microbiology, Microbial Genomics Platform	Anke Wienecke-Baldacchino et al
EPI_ISL_1917975	Luxembourg/LNS6184463/2021	2021-04-20	Europe	Luxembourg	Laboratoires Reunis	Laboratoire national de sante, Microbiology, Microbial Genomics Platform	Anke Wienecke-Baldacchino et al
EPI_ISL_3148155	Luxembourg/LNS6184828/2021	2021-06-28	Europe	Luxembourg	Laboratoires d'analyses medicales - Ketterthill	Laboratoire national de sante, Microbiology, Microbial Genomics Platform	Anke Wienecke-Baldacchino et al
EPI_ISL_1384328	Luxembourg/LNS6185890/2020	2020-12-14	Europe	Luxembourg	Laboratoires d'analyses medicales - Ketterthill	Laboratoire national de sante, Microbiology, Microbial Genomics Platform	Anke Wienecke-Baldacchino et al
EPI_ISL_744378	Luxembourg/LNS6186776/2020	2020-10-31	Europe	Luxembourg	Laboratoire national de santé, Microbiology, Virology	Laboratoire national de santé, Microbiology, Microbial Genomics Platform	Anke Wienecke-Baldacchino et al
EPI_ISL_1917281	Luxembourg/LNS6187116/2021	2021-04-03	Europe	Luxembourg	Hospital Center Emile Mayrisch	Laboratoire national de sante, Microbiology, Microbial Genomics Platform	Anke Wienecke-Baldacchino et al
EPI_ISL_771146	Luxembourg/LNS6188449/2020	2020-12-28	Europe	Luxembourg	Laboratoire national de santé, Microbiology, Virology	Laboratoire national de santé, Microbiology, Microbial Genomics Platform	Anke Wienecke-Baldacchino et al
EPI_ISL_3148484	Luxembourg/LNS6193776/2020	2020-12-03	Europe	Luxembourg	Laboratoires d'analyses medicales - Ketterthill	Laboratoire national de sante, Microbiology, Microbial Genomics Platform	Anke Wienecke-Baldacchino et al
EPI_ISL_1383983	Luxembourg/LNS6196033/2021	2021-03-01	Europe	Luxembourg	Hospital Center Emile Mayrisch	Laboratoire national de sante, Microbiology, Microbial Genomics Platform	Anke Wienecke-Baldacchino et al
EPI_ISL_744379	Luxembourg/LNS6199114/2020	2020-11-07	Europe	Luxembourg	Laboratoire national de santé, Microbiology, Virology	Laboratoire national de santé, Microbiology, Microbial Genomics Platform	Anke Wienecke-Baldacchino et al
EPI_ISL_1523268	Luxembourg/LNS6199324/2021	2021-03-20	Europe	Luxembourg	Hospital Center Emile Mayrisch	Laboratoire national de sante, Microbiology, Microbial Genomics Platform	Anke Wienecke-Baldacchino et al
EPI_ISL_744380	Luxembourg/LNS6199628/2020	2020-10-19	Europe	Luxembourg	Laboratoire national de santé, Microbiology, Virology	Laboratoire national de santé, Microbiology, Microbial Genomics Platform	Anke Wienecke-Baldacchino et al
EPI_ISL_744381	Luxembourg/LNS6200431/2020	2020-11-01	Europe	Luxembourg	Laboratoire national de santé, Microbiology, Virology	Laboratoire national de santé, Microbiology, Microbial Genomics Platform	Anke Wienecke-Baldacchino et al
EPI_ISL_1498808	Luxembourg/LNS6204134/2021	2021-03-08	Europe	Luxembourg	BioneXt Lab	Laboratoire national de sante, Microbiology, Microbial Genomics Platform	Anke Wienecke-Baldacchino et al
EPI_ISL_1383760	Luxembourg/LNS6204868/2021	2021-03-05	Europe	Luxembourg	Laboratoire national de sante, Microbiology, Virology	Laboratoire national de sante, Microbiology, Microbial Genomics Platform	Anke Wienecke-Baldacchino et al
EPI_ISL_771102	Luxembourg/LNS6205753/2020	2020-12-21	Europe	Luxembourg	Laboratoire national de santé, Microbiology, Virology	Laboratoire national de santé, Microbiology, Microbial Genomics Platform	Anke Wienecke-Baldacchino et al
EPI_ISL_3148559	Luxembourg/LNS6206460/2021	2021-02-15	Europe	Luxembourg	Laboratoires d'analyses medicales - Ketterthill	Laboratoire national de sante, Microbiology, Microbial Genomics Platform	Anke Wienecke-Baldacchino et al
EPI_ISL_3146036	Luxembourg/LNS6209081/2021	2021-07-02	Europe	Luxembourg	BioneXt Lab	Laboratoire national de sante, Microbiology, Microbial Genomics Platform	Anke Wienecke-Baldacchino et al
EPI_ISL_1383561	Luxembourg/LNS6209819/2021	2021-02-12	Europe	Luxembourg	Laboratoire national de sante, Microbiology, Virology	Laboratoire national de sante, Microbiology, Microbial Genomics Platform	Anke Wienecke-Baldacchino et al
EPI_ISL_3148288	Luxembourg/LNS6211230/2021	2021-07-15	Europe	Luxembourg	Laboratoires d'analyses medicales - Ketterthill	Laboratoire national de sante, Microbiology, Microbial Genomics Platform	Anke Wienecke-Baldacchino et al
EPI_ISL_1917673	Luxembourg/LNS6211691/2021	2021-04-07	Europe	Luxembourg	Laboratoires d'analyses medicales - Ketterthill	Laboratoire national de sante, Microbiology, Microbial Genomics Platform	Anke Wienecke-Baldacchino et al
EPI_ISL_3148241	Luxembourg/LNS6213852/2021	2021-07-07	Europe	Luxembourg	Laboratoires d'analyses medicales - Ketterthill	Laboratoire national de sante, Microbiology, Microbial Genomics Platform	Anke Wienecke-Baldacchino et al
EPI_ISL_744383	Luxembourg/LNS6216319/2020	2020-10-24	Europe	Luxembourg	Laboratoire national de santé, Microbiology, Virology	Laboratoire national de santé, Microbiology, Microbial Genomics Platform	Anke Wienecke-Baldacchino et al
EPI_ISL_1384414	Luxembourg/LNS6217100/2020	2020-11-30	Europe	Luxembourg	Laboratoires d'analyses medicales - Ketterthill	Laboratoire national de sante, Microbiology, Microbial Genomics Platform	Anke Wienecke-Baldacchino et al
EPI_ISL_1523060	Luxembourg/LNS6217107/2021	2021-03-29	Europe	Luxembourg	Hospital Center Emile Mayrisch	Laboratoire national de sante, Microbiology, Microbial Genomics Platform	Anke Wienecke-Baldacchino et al
EPI_ISL_1383871	Luxembourg/LNS6217341/2021	2021-02-07	Europe	Luxembourg	Hospital Center Emile Mayrisch	Laboratoire national de sante, Microbiology, Microbial Genomics Platform	Anke Wienecke-Baldacchino et al
EPI_ISL_911155	Luxembourg/LNS6219378/2021	2021-01-13	Europe	Luxembourg	Laboratoire national de sante, Microbiology, Virology	Laboratoire national de sante, Microbiology, Microbial Genomics Platform	Anke Wienecke-Baldacchino et al
EPI_ISL_3148314	Luxembourg/LNS6222501/2021	2021-01-20	Europe	Luxembourg	Laboratoires d'analyses medicales - Ketterthill	Laboratoire national de sante, Microbiology, Microbial Genomics Platform	Anke Wienecke-Baldacchino et al
EPI_ISL_910396	Luxembourg/LNS6222801/2020	2020-12-04	Europe	Luxembourg	Laboratoire national de sante, Microbiology, Virology	Laboratoire national de sante, Microbiology, Microbial Genomics Platform	Anke Wienecke-Baldacchino et al
EPI_ISL_910838	Luxembourg/LNS6224014/2020	2020-12-11	Europe	Luxembourg	Laboratoire national de sante, Microbiology, Virology	Laboratoire national de sante, Microbiology, Microbial Genomics Platform	Anke Wienecke-Baldacchino et al
EPI_ISL_2400609	Luxembourg/LNS6226050/2021	2021-04-28	Europe	Luxembourg	Laboratoires d'analyses medicales - Ketterthill	Laboratoire national de sante, Microbiology, Microbial Genomics Platform	Anke Wienecke-Baldacchino et al
EPI_ISL_1917659	Luxembourg/LNS6228625/2021	2021-04-07	Europe	Luxembourg	Laboratoires d'analyses medicales - Ketterthill	Laboratoire national de sante, Microbiology, Microbial Genomics Platform	Anke Wienecke-Baldacchino et al
EPI_ISL_744385	Luxembourg/LNS6229527/2020	2020-11-01	Europe	Luxembourg	Laboratoire national de santé, Microbiology, Virology	Laboratoire national de santé, Microbiology, Microbial Genomics Platform	Anke Wienecke-Baldacchino et al
EPI_ISL_744386	Luxembourg/LNS6230945/2020	2020-11-08	Europe	Luxembourg	Laboratoire national de santé, Microbiology, Virology	Laboratoire national de santé, Microbiology, Microbial Genomics Platform	Anke Wienecke-Baldacchino et al
EPI_ISL_771096	Luxembourg/LNS6231323/2020	2020-12-28	Europe	Luxembourg	Laboratoire national de santé, Microbiology, Virology	Laboratoire national de santé, Microbiology, Microbial Genomics Platform	Anke Wienecke-Baldacchino et al
EPI_ISL_1477104	Luxembourg/LNS6232594/2021	2021-02-28	Europe	Luxembourg	Centre Hospitalier du Nord	Laboratoire national de sante, Microbiology, Microbial Genomics Platform	Anke Wienecke-Baldacchino et al
EPI_ISL_1917551	Luxembourg/LNS6233299/2021	2021-03-01	Europe	Luxembourg	Laboratoires d'analyses medicales - Ketterthill	Laboratoire national de sante, Microbiology, Microbial Genomics Platform	Anke Wienecke-Baldacchino et al
EPI_ISL_910569	Luxembourg/LNS6234897/2020	2020-12-30	Europe	Luxembourg	Laboratoire national de sante, Microbiology, Virology	Laboratoire national de sante, Microbiology, Microbial Genomics Platform	Anke Wienecke-Baldacchino et al
EPI_ISL_744387	Luxembourg/LNS6235819/2020	2020-11-11	Europe	Luxembourg	Laboratoire national de santé, Microbiology, Virology	Laboratoire national de santé, Microbiology, Microbial Genomics Platform	Anke Wienecke-Baldacchino et al
EPI_ISL_744388	Luxembourg/LNS6237904/2020	2020-10-19	Europe	Luxembourg	Laboratoire national de santé, Microbiology, Virology	Laboratoire national de santé, Microbiology, Microbial Genomics Platform	Anke Wienecke-Baldacchino et al
EPI_ISL_2401549	Luxembourg/LNS6238087/2021	2021-05-11	Europe	Luxembourg	BioneXt Lab	Laboratoire national de sante, Microbiology, Microbial Genomics Platform	Anke Wienecke-Baldacchino et al
EPI_ISL_1383913	Luxembourg/LNS6238960/2021	2021-02-10	Europe	Luxembourg	Hospital Center Emile Mayrisch	Laboratoire national de sante, Microbiology, Microbial Genomics Platform	Anke Wienecke-Baldacchino et al
EPI_ISL_1917658	Luxembourg/LNS6240182/2021	2021-04-07	Europe	Luxembourg	Laboratoires d'analyses medicales - Ketterthill	Laboratoire national de sante, Microbiology, Microbial Genomics Platform	Anke Wienecke-Baldacchino et al
EPI_ISL_910564	Luxembourg/LNS6242908/2020	2020-12-30	Europe	Luxembourg	Laboratoire national de sante, Microbiology, Virology	Laboratoire national de sante, Microbiology, Microbial Genomics Platform	Anke Wienecke-Baldacchino et al
EPI_ISL_1383924	Luxembourg/LNS6242916/2021	2021-02-20	Europe	Luxembourg	Hospital Center Emile Mayrisch	Laboratoire national de sante, Microbiology, Microbial Genomics Platform	Anke Wienecke-Baldacchino et al
EPI_ISL_770919	Luxembourg/LNS6243765/2020	2020-11-29	Europe	Luxembourg	Laboratoire national de santé, Microbiology, Virology	Laboratoire national de santé, Microbiology, Microbial Genomics Platform	Anke Wienecke-Baldacchino et al
EPI_ISL_1918135	Luxembourg/LNS6246406/2021	2021-04-17	Europe	Luxembourg	Laboratoire national de sante, Microbiology, Virology	Laboratoire national de sante, Microbiology, Microbial Genomics Platform	Anke Wienecke-Baldacchino et al
EPI_ISL_744389	Luxembourg/LNS6246495/2020	2020-11-03	Europe	Luxembourg	Laboratoire national de santé, Microbiology, Virology	Laboratoire national de santé, Microbiology, Microbial Genomics Platform	Anke Wienecke-Baldacchino et al
EPI_ISL_744390	Luxembourg/LNS6246850/2020	2020-11-25	Europe	Luxembourg	Laboratoire national de santé, Microbiology, Virology	Laboratoire national de santé, Microbiology, Microbial Genomics Platform	Anke Wienecke-Baldacchino et al
EPI_ISL_744391	Luxembourg/LNS6247688/2020	2020-10-20	Europe	Luxembourg	Laboratoire national de santé, Microbiology, Virology	Laboratoire national de santé, Microbiology, Microbial Genomics Platform	Anke Wienecke-Baldacchino et al
EPI_ISL_1523239	Luxembourg/LNS6251605/2021	2021-03-23	Europe	Luxembourg	BioneXt Lab	Laboratoire national de sante, Microbiology, Microbial Genomics Platform	Anke Wienecke-Baldacchino et al
EPI_ISL_1916661	Luxembourg/LNS6252081/2021	2021-04-06	Europe	Luxembourg	BioneXt Lab	Laboratoire national de sante, Microbiology, Microbial Genomics Platform	Anke Wienecke-Baldacchino et al
EPI_ISL_2401508	Luxembourg/LNS6252789/2021	2021-05-10	Europe	Luxembourg	BioneXt Lab	Laboratoire national de sante, Microbiology, Microbial Genomics Platform	Anke Wienecke-Baldacchino et al
EPI_ISL_2400808	Luxembourg/LNS6252858/2021	2021-05-18	Europe	Luxembourg	Laboratoires d'analyses medicales - Ketterthill	Laboratoire national de sante, Microbiology, Microbial Genomics Platform	Anke Wienecke-Baldacchino et al
EPI_ISL_1918305	Luxembourg/LNS6255088/2021	2021-04-09	Europe	Luxembourg	Laboratoire national de sante, Microbiology, Virology	Laboratoire national de sante, Microbiology, Microbial Genomics Platform	Anke Wienecke-Baldacchino et al
EPI_ISL_1477153	Luxembourg/LNS6255785/2021	2021-03-02	Europe	Luxembourg	Hôpitaux Robert Schuman	Laboratoire national de sante, Microbiology, Microbial Genomics Platform	Anke Wienecke-Baldacchino et al
EPI_ISL_911182	Luxembourg/LNS6256988/2021	2021-01-15	Europe	Luxembourg	Laboratoire national de sante, Microbiology, Virology	Laboratoire national de sante, Microbiology, Microbial Genomics Platform	Anke Wienecke-Baldacchino et al
EPI_ISL_2401706	Luxembourg/LNS6258086/2021	2021-05-20	Europe	Luxembourg	BioneXt Lab	Laboratoire national de sante, Microbiology, Microbial Genomics Platform	Anke Wienecke-Baldacchino et al
EPI_ISL_744392	Luxembourg/LNS6258184/2020	2020-10-20	Europe	Luxembourg	Laboratoire national de santé, Microbiology, Virology	Laboratoire national de santé, Microbiology, Microbial Genomics Platform	Anke Wienecke-Baldacchino et al
EPI_ISL_1916688	Luxembourg/LNS6259132/2021	2021-04-06	Europe	Luxembourg	BioneXt Lab	Laboratoire national de sante, Microbiology, Microbial Genomics Platform	Anke Wienecke-Baldacchino et al
EPI_ISL_1918116	Luxembourg/LNS6260652/2021	2021-04-15	Europe	Luxembourg	Laboratoire national de sante, Microbiology, Virology	Laboratoire national de sante, Microbiology, Microbial Genomics Platform	Anke Wienecke-Baldacchino et al
EPI_ISL_744393	Luxembourg/LNS6262346/2020	2020-11-15	Europe	Luxembourg	Laboratoire national de santé, Microbiology, Virology	Laboratoire national de santé, Microbiology, Microbial Genomics Platform	Anke Wienecke-Baldacchino et al
EPI_ISL_771126	Luxembourg/LNS6262482/2020	2020-12-27	Europe	Luxembourg	Laboratoire national de santé, Microbiology, Virology	Laboratoire national de santé, Microbiology, Microbial Genomics Platform	Anke Wienecke-Baldacchino et al
EPI_ISL_744394	Luxembourg/LNS6262705/2020	2020-10-27	Europe	Luxembourg	Laboratoire national de santé, Microbiology, Virology	Laboratoire national de santé, Microbiology, Microbial Genomics Platform	Anke Wienecke-Baldacchino et al
EPI_ISL_3146236	Luxembourg/LNS6263230/2021	2021-07-14	Europe	Luxembourg	BioneXt Lab	Laboratoire national de sante, Microbiology, Microbial Genomics Platform	Anke Wienecke-Baldacchino et al
EPI_ISL_1383381	Luxembourg/LNS6264665/2021	2021-01-31	Europe	Luxembourg	Laboratoire national de sante, Microbiology, Virology	Laboratoire national de sante, Microbiology, Microbial Genomics Platform	Anke Wienecke-Baldacchino et al
EPI_ISL_1384327	Luxembourg/LNS6265153/2020	2020-12-14	Europe	Luxembourg	Laboratoires d'analyses medicales - Ketterthill	Laboratoire national de sante, Microbiology, Microbial Genomics Platform	Anke Wienecke-Baldacchino et al
EPI_ISL_3146183	Luxembourg/LNS6267367/2021	2021-07-09	Europe	Luxembourg	BioneXt Lab	Laboratoire national de sante, Microbiology, Microbial Genomics Platform	Anke Wienecke-Baldacchino et al
EPI_ISL_3145633	Luxembourg/LNS6267429/2020	2020-12-02	Europe	Luxembourg	BioneXt Lab	Laboratoire national de sante, Microbiology, Microbial Genomics Platform	Anke Wienecke-Baldacchino et al
EPI_ISL_1523221	Luxembourg/LNS6269981/2021	2021-03-26	Europe	Luxembourg	Laboratoires d'analyses medicales - Ketterthill	Laboratoire national de sante, Microbiology, Microbial Genomics Platform	Anke Wienecke-Baldacchino et al
EPI_ISL_1498397	Luxembourg/LNS6270275/2021	2021-01-23	Europe	Luxembourg	BioneXt Lab	Laboratoire national de sante, Microbiology, Microbial Genomics Platform	Anke Wienecke-Baldacchino et al
EPI_ISL_1522997	Luxembourg/LNS6272754/2021	2021-03-19	Europe	Luxembourg	Laboratoire national de sante, Microbiology, Virology	Laboratoire national de sante, Microbiology, Microbial Genomics Platform	Anke Wienecke-Baldacchino et al
EPI_ISL_1384252	Luxembourg/LNS6273575/2020	2020-12-11	Europe	Luxembourg	Laboratoires d'analyses medicales - Ketterthill	Laboratoire national de sante, Microbiology, Microbial Genomics Platform	Anke Wienecke-Baldacchino et al
EPI_ISL_910736	Luxembourg/LNS6273918/2020	2020-12-09	Europe	Luxembourg	Laboratoire national de sante, Microbiology, Virology	Laboratoire national de sante, Microbiology, Microbial Genomics Platform	Anke Wienecke-Baldacchino et al
EPI_ISL_1917582	Luxembourg/LNS6274128/2021	2021-03-29	Europe	Luxembourg	Laboratoires d'analyses medicales - Ketterthill	Laboratoire national de sante, Microbiology, Microbial Genomics Platform	Anke Wienecke-Baldacchino et al
EPI_ISL_744395	Luxembourg/LNS6275805/2020	2020-12-17	Europe	Luxembourg	Laboratoire national de santé, Microbiology, Virology	Laboratoire national de santé, Microbiology, Microbial Genomics Platform	Anke Wienecke-Baldacchino et al
EPI_ISL_3147546	Luxembourg/LNS6276454/2021	2021-07-06	Europe	Luxembourg	Laboratoire national de sante, Microbiology, Virology	Laboratoire national de sante, Microbiology, Microbial Genomics Platform	Anke Wienecke-Baldacchino et al
EPI_ISL_1523094	Luxembourg/LNS6278516/2021	2021-03-16	Europe	Luxembourg	Laboratoire national de sante, Microbiology, Virology	Laboratoire national de sante, Microbiology, Microbial Genomics Platform	Anke Wienecke-Baldacchino et al
EPI_ISL_910975	Luxembourg/LNS6279015/2020	2020-12-13	Europe	Luxembourg	Laboratoire national de sante, Microbiology, Virology	Laboratoire national de sante, Microbiology, Microbial Genomics Platform	Anke Wienecke-Baldacchino et al
EPI_ISL_1383688	Luxembourg/LNS6279216/2021	2021-02-25	Europe	Luxembourg	Laboratoire national de sante, Microbiology, Virology	Laboratoire national de sante, Microbiology, Microbial Genomics Platform	Anke Wienecke-Baldacchino et al
EPI_ISL_3145700	Luxembourg/LNS6279788/2021	2021-06-01	Europe	Luxembourg	BioneXt Lab	Laboratoire national de sante, Microbiology, Microbial Genomics Platform	Anke Wienecke-Baldacchino et al
EPI_ISL_910645	Luxembourg/LNS6281130/2020	2020-12-07	Europe	Luxembourg	Laboratoire national de sante, Microbiology, Virology	Laboratoire national de sante, Microbiology, Microbial Genomics Platform	Anke Wienecke-Baldacchino et al
EPI_ISL_1918198	Luxembourg/LNS6281872/2021	2021-04-25	Europe	Luxembourg	Laboratoire national de sante, Microbiology, Virology	Laboratoire national de sante, Microbiology, Microbial Genomics Platform	Anke Wienecke-Baldacchino et al
EPI_ISL_417533	Luxembourg/LNS6282845/2020	2020-03-18	Europe	Luxembourg	Laboratoire Nationale de Santé, Microbiology, Virology	Laboratoire Nationale de Santé, Microbiology, Epidemiology and Microbial Genomics	Anke Wienecke-Baldacchino et al
EPI_ISL_3334522	Luxembourg/LNS6283392/2021	2021-07-29	Europe	Luxembourg	BioneXt Lab	Laboratoire national de sante, Microbiology, Microbial Genomics Platform	Anke Wienecke-Baldacchino et al
EPI_ISL_3145699	Luxembourg/LNS6283938/2021	2021-05-08	Europe	Luxembourg	BioneXt Lab	Laboratoire national de sante, Microbiology, Microbial Genomics Platform	Anke Wienecke-Baldacchino et al
EPI_ISL_1384152	Luxembourg/LNS6284704/2021	2021-02-08	Europe	Luxembourg	Laboratoire national de sante, Microbiology, Virology	Laboratoire national de sante, Microbiology, Microbial Genomics Platform	Anke Wienecke-Baldacchino et al
EPI_ISL_1384151	Luxembourg/LNS6285083/2021	2021-01-28	Europe	Luxembourg	Laboratoire national de sante, Microbiology, Virology	Laboratoire national de sante, Microbiology, Microbial Genomics Platform	Anke Wienecke-Baldacchino et al
EPI_ISL_744396	Luxembourg/LNS6286268/2020	2020-12-17	Europe	Luxembourg	Laboratoire national de santé, Microbiology, Virology	Laboratoire national de santé, Microbiology, Microbial Genomics Platform	Anke Wienecke-Baldacchino et al
EPI_ISL_3146073	Luxembourg/LNS6288663/2021	2021-07-05	Europe	Luxembourg	BioneXt Lab	Laboratoire national de sante, Microbiology, Microbial Genomics Platform	Anke Wienecke-Baldacchino et al
EPI_ISL_1917152	Luxembourg/LNS6289580/2021	2021-04-24	Europe	Luxembourg	BioneXt Lab	Laboratoire national de sante, Microbiology, Microbial Genomics Platform	Anke Wienecke-Baldacchino et al
EPI_ISL_1917191	Luxembourg/LNS6290512/2021	2021-04-12	Europe	Luxembourg	Centre Hospitalier du Nord	Laboratoire national de sante, Microbiology, Microbial Genomics Platform	Anke Wienecke-Baldacchino et al
EPI_ISL_1917431	Luxembourg/LNS6298526/2021	2021-04-12	Europe	Luxembourg	Hospital Center Luxembourg	Laboratoire national de sante, Microbiology, Microbial Genomics Platform	Anke Wienecke-Baldacchino et al
EPI_ISL_1523250	Luxembourg/LNS6298575/2021	2021-03-26	Europe	Luxembourg	BioneXt Lab	Laboratoire national de sante, Microbiology, Microbial Genomics Platform	Anke Wienecke-Baldacchino et al
EPI_ISL_910655	Luxembourg/LNS6300980/2020	2020-12-07	Europe	Luxembourg	Laboratoire national de sante, Microbiology, Virology	Laboratoire national de sante, Microbiology, Microbial Genomics Platform	Anke Wienecke-Baldacchino et al
EPI_ISL_910995	Luxembourg/LNS6301151/2020	2020-12-14	Europe	Luxembourg	Laboratoire national de sante, Microbiology, Virology	Laboratoire national de sante, Microbiology, Microbial Genomics Platform	Anke Wienecke-Baldacchino et al
EPI_ISL_1384113	Luxembourg/LNS6303318/2021	2021-02-22	Europe	Luxembourg	Hospital Center Luxembourg	Laboratoire national de sante, Microbiology, Microbial Genomics Platform	Anke Wienecke-Baldacchino et al
EPI_ISL_3145308	Luxembourg/LNS6304016/2021	2021-05-27	Europe	Luxembourg	BioneXt Lab	Laboratoire national de sante, Microbiology, Microbial Genomics Platform	Anke Wienecke-Baldacchino et al
EPI_ISL_1917653	Luxembourg/LNS6309256/2021	2021-04-06	Europe	Luxembourg	Laboratoires d'analyses medicales - Ketterthill	Laboratoire national de sante, Microbiology, Microbial Genomics Platform	Anke Wienecke-Baldacchino et al
EPI_ISL_1498704	Luxembourg/LNS6310682/2021	2021-03-02	Europe	Luxembourg	BioneXt Lab	Laboratoire national de sante, Microbiology, Microbial Genomics Platform	Anke Wienecke-Baldacchino et al
EPI_ISL_1383566	Luxembourg/LNS6316590/2021	2021-02-12	Europe	Luxembourg	Laboratoire national de sante, Microbiology, Virology	Laboratoire national de sante, Microbiology, Microbial Genomics Platform	Anke Wienecke-Baldacchino et al
EPI_ISL_2401109	Luxembourg/LNS6318925/2021	2021-05-10	Europe	Luxembourg	Laboratoire national de sante, Microbiology, Virology	Laboratoire national de sante, Microbiology, Microbial Genomics Platform	Anke Wienecke-Baldacchino et al
EPI_ISL_910610	Luxembourg/LNS6319939/2020	2020-12-05	Europe	Luxembourg	Laboratoire national de sante, Microbiology, Virology	Laboratoire national de sante, Microbiology, Microbial Genomics Platform	Anke Wienecke-Baldacchino et al
EPI_ISL_771133	Luxembourg/LNS6321145/2020	2020-12-28	Europe	Luxembourg	Laboratoire national de santé, Microbiology, Virology	Laboratoire national de santé, Microbiology, Microbial Genomics Platform	Anke Wienecke-Baldacchino et al
EPI_ISL_1522995	Luxembourg/LNS6321739/2021	2021-03-18	Europe	Luxembourg	Laboratoire national de sante, Microbiology, Virology	Laboratoire national de sante, Microbiology, Microbial Genomics Platform	Anke Wienecke-Baldacchino et al
EPI_ISL_744397	Luxembourg/LNS6322021/2020	2020-11-06	Europe	Luxembourg	Laboratoire national de santé, Microbiology, Virology	Laboratoire national de santé, Microbiology, Microbial Genomics Platform	Anke Wienecke-Baldacchino et al
EPI_ISL_1918055	Luxembourg/LNS6322230/2021	2021-04-05	Europe	Luxembourg	Laboratoire national de sante, Microbiology, Virology	Laboratoire national de sante, Microbiology, Microbial Genomics Platform	Anke Wienecke-Baldacchino et al
EPI_ISL_744398	Luxembourg/LNS6323748/2020	2020-11-15	Europe	Luxembourg	Laboratoire national de santé, Microbiology, Virology	Laboratoire national de santé, Microbiology, Microbial Genomics Platform	Anke Wienecke-Baldacchino et al
EPI_ISL_3146158	Luxembourg/LNS6324321/2021	2021-07-08	Europe	Luxembourg	BioneXt Lab	Laboratoire national de sante, Microbiology, Microbial Genomics Platform	Anke Wienecke-Baldacchino et al
EPI_ISL_429743	Luxembourg/LNS6325758/2020	2020-03-29	Europe	Luxembourg	Laboratoire National de Sante, Microbiology, Virology	Laboratoire National de Sante, Microbiology, Epidemiology and Microbial Genomics	Anke Wienecke-Baldacchino et al
EPI_ISL_428960	Luxembourg/LNS6326231/2020	2020-04-02	Europe	Luxembourg	Laboratoire National de Sante, Microbiology, Virology	Laboratoire National de Sante, Microbiology, Epidemiology and Microbial Genomics	Anke Wienecke-Baldacchino et al
EPI_ISL_2401887	Luxembourg/LNS6328254/2021	2021-04-28	Europe	Luxembourg	Hospital Center Luxembourg	Laboratoire national de sante, Microbiology, Microbial Genomics Platform	Anke Wienecke-Baldacchino et al
EPI_ISL_2400973	Luxembourg/LNS6328888/2020	2020-11-21	Europe	Luxembourg	Laboratoire national de sante, Microbiology, Virology	Laboratoire national de sante, Microbiology, Microbial Genomics Platform	Anke Wienecke-Baldacchino et al
EPI_ISL_3148498	Luxembourg/LNS6330164/2021	2021-01-18	Europe	Luxembourg	Laboratoires d'analyses medicales - Ketterthill	Laboratoire national de sante, Microbiology, Microbial Genomics Platform	Anke Wienecke-Baldacchino et al
EPI_ISL_1384059	Luxembourg/LNS6331628/2021	2021-02-06	Europe	Luxembourg	Hospital Center Luxembourg	Laboratoire national de sante, Microbiology, Microbial Genomics Platform	Anke Wienecke-Baldacchino et al
EPI_ISL_3145131	Luxembourg/LNS6332877/2021	2021-04-02	Europe	Luxembourg	BioneXt Lab	Laboratoire national de sante, Microbiology, Microbial Genomics Platform	Anke Wienecke-Baldacchino et al
EPI_ISL_1916627	Luxembourg/LNS6334203/2021	2021-03-30	Europe	Luxembourg	BioneXt Lab	Laboratoire national de sante, Microbiology, Microbial Genomics Platform	Anke Wienecke-Baldacchino et al
EPI_ISL_1383663	Luxembourg/LNS6335071/2021	2021-02-23	Europe	Luxembourg	Laboratoire national de sante, Microbiology, Virology	Laboratoire national de sante, Microbiology, Microbial Genomics Platform	Anke Wienecke-Baldacchino et al
EPI_ISL_1498543	Luxembourg/LNS6335753/2021	2021-02-02	Europe	Luxembourg	BioneXt Lab	Laboratoire national de sante, Microbiology, Microbial Genomics Platform	Anke Wienecke-Baldacchino et al
EPI_ISL_3145527	Luxembourg/LNS6336633/2021	2021-04-09	Europe	Luxembourg	BioneXt Lab	Laboratoire national de sante, Microbiology, Microbial Genomics Platform	Anke Wienecke-Baldacchino et al
EPI_ISL_1384212	Luxembourg/LNS6337297/2020	2020-12-09	Europe	Luxembourg	Laboratoires d'analyses medicales - Ketterthill	Laboratoire national de sante, Microbiology, Microbial Genomics Platform	Anke Wienecke-Baldacchino et al
EPI_ISL_1384615	Luxembourg/LNS6338482/2021	2021-03-01	Europe	Luxembourg	Laboratoires Reunis	Laboratoire national de sante, Microbiology, Microbial Genomics Platform	Anke Wienecke-Baldacchino et al
EPI_ISL_1522953	Luxembourg/LNS6338560/2021	2021-03-24	Europe	Luxembourg	Laboratoires d'analyses medicales - Ketterthill	Laboratoire national de sante, Microbiology, Microbial Genomics Platform	Anke Wienecke-Baldacchino et al
EPI_ISL_1917223	Luxembourg/LNS6339163/2021	2021-04-18	Europe	Luxembourg	Centre Hospitalier du Nord	Laboratoire national de sante, Microbiology, Microbial Genomics Platform	Anke Wienecke-Baldacchino et al
EPI_ISL_910416	Luxembourg/LNS6341050/2020	2020-12-03	Europe	Luxembourg	Laboratoire national de sante, Microbiology, Virology	Laboratoire national de sante, Microbiology, Microbial Genomics Platform	Anke Wienecke-Baldacchino et al
EPI_ISL_1918210	Luxembourg/LNS6345348/2021	2021-03-31	Europe	Luxembourg	Laboratoire national de sante, Microbiology, Virology	Laboratoire national de sante, Microbiology, Microbial Genomics Platform	Anke Wienecke-Baldacchino et al
EPI_ISL_1523351	Luxembourg/LNS6345957/2021	2021-03-20	Europe	Luxembourg	Hospital Center Emile Mayrisch	Laboratoire national de sante, Microbiology, Microbial Genomics Platform	Anke Wienecke-Baldacchino et al
EPI_ISL_744400	Luxembourg/LNS6346257/2020	2020-12-16	Europe	Luxembourg	Laboratoire national de santé, Microbiology, Virology	Laboratoire national de santé, Microbiology, Microbial Genomics Platform	Anke Wienecke-Baldacchino et al
EPI_ISL_1383283	Luxembourg/LNS6347040/2021	2021-01-23	Europe	Luxembourg	Laboratoire national de sante, Microbiology, Virology	Laboratoire national de sante, Microbiology, Microbial Genomics Platform	Anke Wienecke-Baldacchino et al
EPI_ISL_3147616	Luxembourg/LNS6347949/2021	2021-03-23	Europe	Luxembourg	Laboratoires Reunis	Laboratoire national de sante, Microbiology, Microbial Genomics Platform	Anke Wienecke-Baldacchino et al
EPI_ISL_1384621	Luxembourg/LNS6349861/2021	2021-03-01	Europe	Luxembourg	Laboratoires Reunis	Laboratoire national de sante, Microbiology, Microbial Genomics Platform	Anke Wienecke-Baldacchino et al
EPI_ISL_3148341	Luxembourg/LNS6350512/2021	2021-03-09	Europe	Luxembourg	Laboratoires d'analyses medicales - Ketterthill	Laboratoire national de sante, Microbiology, Microbial Genomics Platform	Anke Wienecke-Baldacchino et al
EPI_ISL_3145211	Luxembourg/LNS6352016/2021	2021-04-14	Europe	Luxembourg	BioneXt Lab	Laboratoire national de sante, Microbiology, Microbial Genomics Platform	Anke Wienecke-Baldacchino et al
EPI_ISL_3146142	Luxembourg/LNS6353853/2021	2021-07-07	Europe	Luxembourg	BioneXt Lab	Laboratoire national de sante, Microbiology, Microbial Genomics Platform	Anke Wienecke-Baldacchino et al
EPI_ISL_744401	Luxembourg/LNS6356413/2020	2020-11-01	Europe	Luxembourg	Laboratoire national de santé, Microbiology, Virology	Laboratoire national de santé, Microbiology, Microbial Genomics Platform	Anke Wienecke-Baldacchino et al
EPI_ISL_771047	Luxembourg/LNS6357507/2020	2020-12-26	Europe	Luxembourg	Laboratoire national de santé, Microbiology, Virology	Laboratoire national de santé, Microbiology, Microbial Genomics Platform	Anke Wienecke-Baldacchino et al
EPI_ISL_744402	Luxembourg/LNS6358751/2020	2020-10-30	Europe	Luxembourg	Laboratoire national de santé, Microbiology, Virology	Laboratoire national de santé, Microbiology, Microbial Genomics Platform	Anke Wienecke-Baldacchino et al
EPI_ISL_1383751	Luxembourg/LNS6361964/2021	2021-03-04	Europe	Luxembourg	Laboratoire national de sante, Microbiology, Virology	Laboratoire national de sante, Microbiology, Microbial Genomics Platform	Anke Wienecke-Baldacchino et al
EPI_ISL_1917254	Luxembourg/LNS6363499/2021	2021-03-30	Europe	Luxembourg	Hospital Center Emile Mayrisch	Laboratoire national de sante, Microbiology, Microbial Genomics Platform	Anke Wienecke-Baldacchino et al
EPI_ISL_1522943	Luxembourg/LNS6364988/2021	2021-03-19	Europe	Luxembourg	Laboratoires d'analyses medicales - Ketterthill	Laboratoire national de sante, Microbiology, Microbial Genomics Platform	Anke Wienecke-Baldacchino et al
EPI_ISL_1384396	Luxembourg/LNS6365166/2020	2020-11-27	Europe	Luxembourg	Laboratoires d'analyses medicales - Ketterthill	Laboratoire national de sante, Microbiology, Microbial Genomics Platform	Anke Wienecke-Baldacchino et al
EPI_ISL_1917425	Luxembourg/LNS6367159/2021	2021-04-09	Europe	Luxembourg	Hospital Center Luxembourg	Laboratoire national de sante, Microbiology, Microbial Genomics Platform	Anke Wienecke-Baldacchino et al
EPI_ISL_2401297	Luxembourg/LNS6367529/2021	2021-04-26	Europe	Luxembourg	BioneXt Lab	Laboratoire national de sante, Microbiology, Microbial Genomics Platform	Anke Wienecke-Baldacchino et al
EPI_ISL_1522844	Luxembourg/LNS6368254/2021	2021-03-19	Europe	Luxembourg	Centre Hospitalier du Nord	Laboratoire national de sante, Microbiology, Microbial Genomics Platform	Anke Wienecke-Baldacchino et al
EPI_ISL_1918234	Luxembourg/LNS6368467/2021	2021-03-30	Europe	Luxembourg	Laboratoire national de sante, Microbiology, Virology	Laboratoire national de sante, Microbiology, Microbial Genomics Platform	Anke Wienecke-Baldacchino et al
EPI_ISL_910435	Luxembourg/LNS6369971/2020	2020-12-05	Europe	Luxembourg	Laboratoire national de sante, Microbiology, Virology	Laboratoire national de sante, Microbiology, Microbial Genomics Platform	Anke Wienecke-Baldacchino et al
EPI_ISL_770921	Luxembourg/LNS6370076/2020	2020-11-29	Europe	Luxembourg	Laboratoire national de santé, Microbiology, Virology	Laboratoire national de santé, Microbiology, Microbial Genomics Platform	Anke Wienecke-Baldacchino et al
EPI_ISL_1383270	Luxembourg/LNS6370376/2021	2021-01-22	Europe	Luxembourg	Laboratoire national de sante, Microbiology, Virology	Laboratoire national de sante, Microbiology, Microbial Genomics Platform	Anke Wienecke-Baldacchino et al
EPI_ISL_3145032	Luxembourg/LNS6370425/2021	2021-04-30	Europe	Luxembourg	BioneXt Lab	Laboratoire national de sante, Microbiology, Microbial Genomics Platform	Anke Wienecke-Baldacchino et al
EPI_ISL_910688	Luxembourg/LNS6370458/2020	2020-12-08	Europe	Luxembourg	Laboratoire national de sante, Microbiology, Virology	Laboratoire national de sante, Microbiology, Microbial Genomics Platform	Anke Wienecke-Baldacchino et al
EPI_ISL_911072	Luxembourg/LNS6371183/2020	2020-12-04	Europe	Luxembourg	Laboratoire national de sante, Microbiology, Virology	Laboratoire national de sante, Microbiology, Microbial Genomics Platform	Anke Wienecke-Baldacchino et al
EPI_ISL_1384478	Luxembourg/LNS6371298/2021	2021-03-05	Europe	Luxembourg	Laboratoires d'analyses medicales - Ketterthill	Laboratoire national de sante, Microbiology, Microbial Genomics Platform	Anke Wienecke-Baldacchino et al
EPI_ISL_744404	Luxembourg/LNS6379157/2020	2020-11-26	Europe	Luxembourg	Laboratoire national de santé, Microbiology, Virology	Laboratoire national de santé, Microbiology, Microbial Genomics Platform	Anke Wienecke-Baldacchino et al
EPI_ISL_771086	Luxembourg/LNS6379298/2020	2020-12-24	Europe	Luxembourg	Laboratoire national de santé, Microbiology, Virology	Laboratoire national de santé, Microbiology, Microbial Genomics Platform	Anke Wienecke-Baldacchino et al
EPI_ISL_3148224	Luxembourg/LNS6379745/2021	2021-07-05	Europe	Luxembourg	Laboratoires d'analyses medicales - Ketterthill	Laboratoire national de sante, Microbiology, Microbial Genomics Platform	Anke Wienecke-Baldacchino et al
EPI_ISL_744405	Luxembourg/LNS6379862/2020	2020-11-01	Europe	Luxembourg	Laboratoire national de santé, Microbiology, Virology	Laboratoire national de santé, Microbiology, Microbial Genomics Platform	Anke Wienecke-Baldacchino et al
EPI_ISL_3148267	Luxembourg/LNS6379999/2021	2021-07-12	Europe	Luxembourg	Laboratoires d'analyses medicales - Ketterthill	Laboratoire national de sante, Microbiology, Microbial Genomics Platform	Anke Wienecke-Baldacchino et al
EPI_ISL_3148158	Luxembourg/LNS6380458/2021	2021-06-28	Europe	Luxembourg	Laboratoires d'analyses medicales - Ketterthill	Laboratoire national de sante, Microbiology, Microbial Genomics Platform	Anke Wienecke-Baldacchino et al
EPI_ISL_744406	Luxembourg/LNS6380996/2020	2020-07-25	Europe	Luxembourg	Laboratoire national de santé, Microbiology, Virology	Laboratoire national de santé, Microbiology, Microbial Genomics Platform	Anke Wienecke-Baldacchino et al
EPI_ISL_3145092	Luxembourg/LNS6381898/2021	2021-03-18	Europe	Luxembourg	BioneXt Lab	Laboratoire national de sante, Microbiology, Microbial Genomics Platform	Anke Wienecke-Baldacchino et al
EPI_ISL_1384242	Luxembourg/LNS6384421/2020	2020-12-11	Europe	Luxembourg	Laboratoires d'analyses medicales - Ketterthill	Laboratoire national de sante, Microbiology, Microbial Genomics Platform	Anke Wienecke-Baldacchino et al
EPI_ISL_1384498	Luxembourg/LNS6384747/2021	2021-03-03	Europe	Luxembourg	Laboratoires d'analyses medicales - Ketterthill	Laboratoire national de sante, Microbiology, Microbial Genomics Platform	Anke Wienecke-Baldacchino et al
EPI_ISL_910579	Luxembourg/LNS6385791/2020	2020-12-18	Europe	Luxembourg	Laboratoire national de sante, Microbiology, Virology	Laboratoire national de sante, Microbiology, Microbial Genomics Platform	Anke Wienecke-Baldacchino et al
EPI_ISL_459900	Luxembourg/LNS6387933/2020	2020-05-15	Europe	Luxembourg	Laboratoire National de Sante, Microbiology, Virology	Laboratoire National de Sante, Microbiology, Epidemiology and Microbial Genomics	Anke Wienecke-Baldacchino et al
EPI_ISL_1384187	Luxembourg/LNS6392379/2020	2020-12-10	Europe	Luxembourg	Laboratoires d'analyses medicales - Ketterthill	Laboratoire national de sante, Microbiology, Microbial Genomics Platform	Anke Wienecke-Baldacchino et al
EPI_ISL_910700	Luxembourg/LNS6393586/2020	2020-11-30	Europe	Luxembourg	Laboratoire national de sante, Microbiology, Virology	Laboratoire national de sante, Microbiology, Microbial Genomics Platform	Anke Wienecke-Baldacchino et al
EPI_ISL_1916859	Luxembourg/LNS6401188/2021	2021-04-12	Europe	Luxembourg	BioneXt Lab	Laboratoire national de sante, Microbiology, Microbial Genomics Platform	Anke Wienecke-Baldacchino et al
EPI_ISL_910684	Luxembourg/LNS6401423/2020	2020-12-08	Europe	Luxembourg	Laboratoire national de sante, Microbiology, Virology	Laboratoire national de sante, Microbiology, Microbial Genomics Platform	Anke Wienecke-Baldacchino et al
EPI_ISL_1523236	Luxembourg/LNS6401771/2021	2021-03-22	Europe	Luxembourg	BioneXt Lab	Laboratoire national de sante, Microbiology, Microbial Genomics Platform	Anke Wienecke-Baldacchino et al
EPI_ISL_2400777	Luxembourg/LNS6403541/2021	2021-05-14	Europe	Luxembourg	Laboratoires d'analyses medicales - Ketterthill	Laboratoire national de sante, Microbiology, Microbial Genomics Platform	Anke Wienecke-Baldacchino et al
EPI_ISL_1498671	Luxembourg/LNS6404732/2021	2021-03-01	Europe	Luxembourg	BioneXt Lab	Laboratoire national de sante, Microbiology, Microbial Genomics Platform	Anke Wienecke-Baldacchino et al
EPI_ISL_1917556	Luxembourg/LNS6406999/2021	2021-02-23	Europe	Luxembourg	Laboratoires d'analyses medicales - Ketterthill	Laboratoire national de sante, Microbiology, Microbial Genomics Platform	Anke Wienecke-Baldacchino et al
EPI_ISL_744407	Luxembourg/LNS6409176/2020	2020-11-17	Europe	Luxembourg	Laboratoire national de santé, Microbiology, Virology	Laboratoire national de santé, Microbiology, Microbial Genomics Platform	Anke Wienecke-Baldacchino et al
EPI_ISL_1522823	Luxembourg/LNS6410437/2021	2021-03-24	Europe	Luxembourg	BioneXt Lab	Laboratoire national de sante, Microbiology, Microbial Genomics Platform	Anke Wienecke-Baldacchino et al
EPI_ISL_3146303	Luxembourg/LNS6414204/2021	2021-07-09	Europe	Luxembourg	BioneXt Lab	Laboratoire national de sante, Microbiology, Microbial Genomics Platform	Anke Wienecke-Baldacchino et al
EPI_ISL_1523248	Luxembourg/LNS6416001/2021	2021-03-25	Europe	Luxembourg	BioneXt Lab	Laboratoire national de sante, Microbiology, Microbial Genomics Platform	Anke Wienecke-Baldacchino et al
EPI_ISL_744408	Luxembourg/LNS6417532/2020	2020-10-26	Europe	Luxembourg	Laboratoire national de santé, Microbiology, Virology	Laboratoire national de santé, Microbiology, Microbial Genomics Platform	Anke Wienecke-Baldacchino et al
EPI_ISL_1917429	Luxembourg/LNS6417673/2021	2021-04-12	Europe	Luxembourg	Hospital Center Luxembourg	Laboratoire national de sante, Microbiology, Microbial Genomics Platform	Anke Wienecke-Baldacchino et al
EPI_ISL_1917990	Luxembourg/LNS6418723/2021	2021-04-19	Europe	Luxembourg	Laboratoires Reunis	Laboratoire national de sante, Microbiology, Microbial Genomics Platform	Anke Wienecke-Baldacchino et al
EPI_ISL_1498413	Luxembourg/LNS6418814/2021	2021-01-22	Europe	Luxembourg	BioneXt Lab	Laboratoire national de sante, Microbiology, Microbial Genomics Platform	Anke Wienecke-Baldacchino et al
EPI_ISL_744409	Luxembourg/LNS6422627/2020	2020-10-23	Europe	Luxembourg	Laboratoire national de santé, Microbiology, Virology	Laboratoire national de santé, Microbiology, Microbial Genomics Platform	Anke Wienecke-Baldacchino et al
EPI_ISL_744410	Luxembourg/LNS6424507/2020	2020-10-08	Europe	Luxembourg	Laboratoire national de santé, Microbiology, Virology	Laboratoire national de santé, Microbiology, Microbial Genomics Platform	Anke Wienecke-Baldacchino et al
EPI_ISL_3145343	Luxembourg/LNS6426683/2021	2021-05-26	Europe	Luxembourg	BioneXt Lab	Laboratoire national de sante, Microbiology, Microbial Genomics Platform	Anke Wienecke-Baldacchino et al
EPI_ISL_744411	Luxembourg/LNS6429095/2020	2020-10-21	Europe	Luxembourg	Laboratoire national de santé, Microbiology, Virology	Laboratoire national de santé, Microbiology, Microbial Genomics Platform	Anke Wienecke-Baldacchino et al
EPI_ISL_744412	Luxembourg/LNS6429244/2020	2020-11-08	Europe	Luxembourg	Laboratoire national de santé, Microbiology, Virology	Laboratoire national de santé, Microbiology, Microbial Genomics Platform	Anke Wienecke-Baldacchino et al
EPI_ISL_1384482	Luxembourg/LNS6433632/2021	2021-03-02	Europe	Luxembourg	Laboratoires d'analyses medicales - Ketterthill	Laboratoire national de sante, Microbiology, Microbial Genomics Platform	Anke Wienecke-Baldacchino et al
EPI_ISL_3145507	Luxembourg/LNS6434297/2021	2021-03-10	Europe	Luxembourg	BioneXt Lab	Laboratoire national de sante, Microbiology, Microbial Genomics Platform	Anke Wienecke-Baldacchino et al
EPI_ISL_744414	Luxembourg/LNS6437250/2020	2020-10-24	Europe	Luxembourg	Laboratoire national de santé, Microbiology, Virology	Laboratoire national de santé, Microbiology, Microbial Genomics Platform	Anke Wienecke-Baldacchino et al
EPI_ISL_771083	Luxembourg/LNS6437419/2020	2020-12-25	Europe	Luxembourg	Laboratoire national de santé, Microbiology, Virology	Laboratoire national de santé, Microbiology, Microbial Genomics Platform	Anke Wienecke-Baldacchino et al
EPI_ISL_3145165	Luxembourg/LNS6439229/2021	2021-04-03	Europe	Luxembourg	BioneXt Lab	Laboratoire national de sante, Microbiology, Microbial Genomics Platform	Anke Wienecke-Baldacchino et al
EPI_ISL_3147617	Luxembourg/LNS6441365/2021	2021-05-27	Europe	Luxembourg	Hospital Center Luxembourg	Laboratoire national de sante, Microbiology, Microbial Genomics Platform	Anke Wienecke-Baldacchino et al
EPI_ISL_910705	Luxembourg/LNS6441774/2020	2020-11-30	Europe	Luxembourg	Laboratoire national de sante, Microbiology, Virology	Laboratoire national de sante, Microbiology, Microbial Genomics Platform	Anke Wienecke-Baldacchino et al
EPI_ISL_1384412	Luxembourg/LNS6442342/2020	2020-11-30	Europe	Luxembourg	Laboratoires d'analyses medicales - Ketterthill	Laboratoire national de sante, Microbiology, Microbial Genomics Platform	Anke Wienecke-Baldacchino et al
EPI_ISL_1384295	Luxembourg/LNS6445380/2020	2020-12-15	Europe	Luxembourg	Laboratoires d'analyses medicales - Ketterthill	Laboratoire national de sante, Microbiology, Microbial Genomics Platform	Anke Wienecke-Baldacchino et al
EPI_ISL_1917683	Luxembourg/LNS6445494/2021	2021-04-08	Europe	Luxembourg	Laboratoires d'analyses medicales - Ketterthill	Laboratoire national de sante, Microbiology, Microbial Genomics Platform	Anke Wienecke-Baldacchino et al
EPI_ISL_744415	Luxembourg/LNS6445912/2020	2020-11-19	Europe	Luxembourg	Laboratoire national de santé, Microbiology, Virology	Laboratoire national de santé, Microbiology, Microbial Genomics Platform	Anke Wienecke-Baldacchino et al
EPI_ISL_3148039	Luxembourg/LNS6447012/2021	2021-06-03	Europe	Luxembourg	Laboratoires d'analyses medicales - Ketterthill	Laboratoire national de sante, Microbiology, Microbial Genomics Platform	Anke Wienecke-Baldacchino et al
EPI_ISL_3148179	Luxembourg/LNS6447159/2021	2021-06-30	Europe	Luxembourg	Laboratoires d'analyses medicales - Ketterthill	Laboratoire national de sante, Microbiology, Microbial Genomics Platform	Anke Wienecke-Baldacchino et al
EPI_ISL_3147548	Luxembourg/LNS6447866/2021	2021-07-11	Europe	Luxembourg	Hospital Center Luxembourg	Laboratoire national de sante, Microbiology, Microbial Genomics Platform	Anke Wienecke-Baldacchino et al
EPI_ISL_744416	Luxembourg/LNS6449164/2020	2020-10-19	Europe	Luxembourg	Laboratoire national de santé, Microbiology, Virology	Laboratoire national de santé, Microbiology, Microbial Genomics Platform	Anke Wienecke-Baldacchino et al
EPI_ISL_1383642	Luxembourg/LNS6449231/2021	2021-02-21	Europe	Luxembourg	Laboratoire national de sante, Microbiology, Virology	Laboratoire national de sante, Microbiology, Microbial Genomics Platform	Anke Wienecke-Baldacchino et al
EPI_ISL_2401635	Luxembourg/LNS6449504/2021	2021-05-15	Europe	Luxembourg	BioneXt Lab	Laboratoire national de sante, Microbiology, Microbial Genomics Platform	Anke Wienecke-Baldacchino et al
EPI_ISL_744417	Luxembourg/LNS6449725/2020	2020-11-05	Europe	Luxembourg	Laboratoire national de santé, Microbiology, Virology	Laboratoire national de santé, Microbiology, Microbial Genomics Platform	Anke Wienecke-Baldacchino et al
EPI_ISL_2401078	Luxembourg/LNS6449908/2021	2021-05-05	Europe	Luxembourg	Laboratoire national de sante, Microbiology, Virology	Laboratoire national de sante, Microbiology, Microbial Genomics Platform	Anke Wienecke-Baldacchino et al
EPI_ISL_1917050	Luxembourg/LNS6451224/2021	2021-04-19	Europe	Luxembourg	BioneXt Lab	Laboratoire national de sante, Microbiology, Microbial Genomics Platform	Anke Wienecke-Baldacchino et al
EPI_ISL_3145051	Luxembourg/LNS6453331/2021	2021-04-23	Europe	Luxembourg	BioneXt Lab	Laboratoire national de sante, Microbiology, Microbial Genomics Platform	Anke Wienecke-Baldacchino et al
EPI_ISL_744418	Luxembourg/LNS6454473/2020	2020-09-02	Europe	Luxembourg	Laboratoire national de santé, Microbiology, Virology	Laboratoire national de santé, Microbiology, Microbial Genomics Platform	Anke Wienecke-Baldacchino et al
EPI_ISL_1383649	Luxembourg/LNS6456409/2021	2021-02-22	Europe	Luxembourg	Laboratoire national de sante, Microbiology, Virology	Laboratoire national de sante, Microbiology, Microbial Genomics Platform	Anke Wienecke-Baldacchino et al
EPI_ISL_3145927	Luxembourg/LNS6457164/2021	2021-06-28	Europe	Luxembourg	BioneXt Lab	Laboratoire national de sante, Microbiology, Microbial Genomics Platform	Anke Wienecke-Baldacchino et al
EPI_ISL_1916892	Luxembourg/LNS6457592/2021	2021-04-15	Europe	Luxembourg	BioneXt Lab	Laboratoire national de sante, Microbiology, Microbial Genomics Platform	Anke Wienecke-Baldacchino et al
EPI_ISL_1916960	Luxembourg/LNS6458125/2021	2021-04-17	Europe	Luxembourg	BioneXt Lab	Laboratoire national de sante, Microbiology, Microbial Genomics Platform	Anke Wienecke-Baldacchino et al
EPI_ISL_3148347	Luxembourg/LNS6460375/2021	2021-03-13	Europe	Luxembourg	Laboratoires d'analyses medicales - Ketterthill	Laboratoire national de sante, Microbiology, Microbial Genomics Platform	Anke Wienecke-Baldacchino et al
EPI_ISL_1384314	Luxembourg/LNS6463103/2020	2020-12-14	Europe	Luxembourg	Laboratoires d'analyses medicales - Ketterthill	Laboratoire national de sante, Microbiology, Microbial Genomics Platform	Anke Wienecke-Baldacchino et al
EPI_ISL_3145144	Luxembourg/LNS6463573/2021	2021-04-03	Europe	Luxembourg	BioneXt Lab	Laboratoire national de sante, Microbiology, Microbial Genomics Platform	Anke Wienecke-Baldacchino et al
EPI_ISL_910881	Luxembourg/LNS6464537/2021	2021-01-03	Europe	Luxembourg	Laboratoire national de sante, Microbiology, Virology	Laboratoire national de sante, Microbiology, Microbial Genomics Platform	Anke Wienecke-Baldacchino et al
EPI_ISL_1384174	Luxembourg/LNS6466257/2020	2020-12-10	Europe	Luxembourg	Laboratoires d'analyses medicales - Ketterthill	Laboratoire national de sante, Microbiology, Microbial Genomics Platform	Anke Wienecke-Baldacchino et al
EPI_ISL_2401151	Luxembourg/LNS6466915/2021	2021-05-14	Europe	Luxembourg	Laboratoire national de sante, Microbiology, Virology	Laboratoire national de sante, Microbiology, Microbial Genomics Platform	Anke Wienecke-Baldacchino et al
EPI_ISL_3145940	Luxembourg/LNS6468213/2021	2021-06-28	Europe	Luxembourg	BioneXt Lab	Laboratoire national de sante, Microbiology, Microbial Genomics Platform	Anke Wienecke-Baldacchino et al
EPI_ISL_1384569	Luxembourg/LNS6469500/2021	2021-01-27	Europe	Luxembourg	Laboratoires Reunis	Laboratoire national de sante, Microbiology, Microbial Genomics Platform	Anke Wienecke-Baldacchino et al
EPI_ISL_1477159	Luxembourg/LNS6469826/2021	2021-03-13	Europe	Luxembourg	Hôpitaux Robert Schuman	Laboratoire national de sante, Microbiology, Microbial Genomics Platform	Anke Wienecke-Baldacchino et al
EPI_ISL_1917127	Luxembourg/LNS6473529/2021	2021-04-23	Europe	Luxembourg	BioneXt Lab	Laboratoire national de sante, Microbiology, Microbial Genomics Platform	Anke Wienecke-Baldacchino et al
EPI_ISL_3147618	Luxembourg/LNS6475658/2021	2021-04-10	Europe	Luxembourg	Laboratoires Reunis	Laboratoire national de sante, Microbiology, Microbial Genomics Platform	Anke Wienecke-Baldacchino et al
EPI_ISL_1916839	Luxembourg/LNS6476859/2021	2021-04-12	Europe	Luxembourg	BioneXt Lab	Laboratoire national de sante, Microbiology, Microbial Genomics Platform	Anke Wienecke-Baldacchino et al
EPI_ISL_744420	Luxembourg/LNS6477547/2020	2020-11-13	Europe	Luxembourg	Laboratoire national de santé, Microbiology, Virology	Laboratoire national de santé, Microbiology, Microbial Genomics Platform	Anke Wienecke-Baldacchino et al
EPI_ISL_3148522	Luxembourg/LNS6478103/2021	2021-02-02	Europe	Luxembourg	Laboratoires d'analyses medicales - Ketterthill	Laboratoire national de sante, Microbiology, Microbial Genomics Platform	Anke Wienecke-Baldacchino et al
EPI_ISL_2401358	Luxembourg/LNS6478434/2021	2021-04-29	Europe	Luxembourg	BioneXt Lab	Laboratoire national de sante, Microbiology, Microbial Genomics Platform	Anke Wienecke-Baldacchino et al
EPI_ISL_429794	Luxembourg/LNS6479831/2020	2020-03-31	Europe	Luxembourg	Laboratoire National de Sante, Microbiology, Virology	Laboratoire National de Sante, Microbiology, Epidemiology and Microbial Genomics	Anke Wienecke-Baldacchino et al
EPI_ISL_1477141	Luxembourg/LNS6481162/2021	2021-02-22	Europe	Luxembourg	Hôpitaux Robert Schuman	Laboratoire national de sante, Microbiology, Microbial Genomics Platform	Anke Wienecke-Baldacchino et al
EPI_ISL_1383980	Luxembourg/LNS6481798/2021	2021-03-01	Europe	Luxembourg	Hospital Center Emile Mayrisch	Laboratoire national de sante, Microbiology, Microbial Genomics Platform	Anke Wienecke-Baldacchino et al
EPI_ISL_3145277	Luxembourg/LNS6482190/2021	2021-05-04	Europe	Luxembourg	BioneXt Lab	Laboratoire national de sante, Microbiology, Microbial Genomics Platform	Anke Wienecke-Baldacchino et al
EPI_ISL_1477116	Luxembourg/LNS6485110/2021	2021-02-24	Europe	Luxembourg	Centre Hospitalier du Nord	Laboratoire national de sante, Microbiology, Microbial Genomics Platform	Anke Wienecke-Baldacchino et al
EPI_ISL_1917115	Luxembourg/LNS6486614/2021	2021-04-23	Europe	Luxembourg	BioneXt Lab	Laboratoire national de sante, Microbiology, Microbial Genomics Platform	Anke Wienecke-Baldacchino et al
EPI_ISL_910475	Luxembourg/LNS6487672/2020	2020-12-06	Europe	Luxembourg	Laboratoire national de sante, Microbiology, Virology	Laboratoire national de sante, Microbiology, Microbial Genomics Platform	Anke Wienecke-Baldacchino et al
EPI_ISL_2401507	Luxembourg/LNS6488399/2021	2021-05-10	Europe	Luxembourg	BioneXt Lab	Laboratoire national de sante, Microbiology, Microbial Genomics Platform	Anke Wienecke-Baldacchino et al
EPI_ISL_1384009	Luxembourg/LNS6489722/2021	2021-03-11	Europe	Luxembourg	Hospital Center Emile Mayrisch	Laboratoire national de sante, Microbiology, Microbial Genomics Platform	Anke Wienecke-Baldacchino et al
EPI_ISL_910593	Luxembourg/LNS6489784/2021	2021-01-01	Europe	Luxembourg	Laboratoire national de sante, Microbiology, Virology	Laboratoire national de sante, Microbiology, Microbial Genomics Platform	Anke Wienecke-Baldacchino et al
EPI_ISL_910375	Luxembourg/LNS6491734/2020	2020-12-04	Europe	Luxembourg	Laboratoire national de sante, Microbiology, Virology	Laboratoire national de sante, Microbiology, Microbial Genomics Platform	Anke Wienecke-Baldacchino et al
EPI_ISL_3148214	Luxembourg/LNS6496974/2021	2021-07-02	Europe	Luxembourg	Laboratoires d'analyses medicales - Ketterthill	Laboratoire national de sante, Microbiology, Microbial Genomics Platform	Anke Wienecke-Baldacchino et al
EPI_ISL_1918110	Luxembourg/LNS6497800/2021	2021-04-13	Europe	Luxembourg	Laboratoire national de sante, Microbiology, Virology	Laboratoire national de sante, Microbiology, Microbial Genomics Platform	Anke Wienecke-Baldacchino et al
EPI_ISL_910919	Luxembourg/LNS6499390/2021	2021-01-06	Europe	Luxembourg	Laboratoire national de sante, Microbiology, Virology	Laboratoire national de sante, Microbiology, Microbial Genomics Platform	Anke Wienecke-Baldacchino et al
EPI_ISL_421742	Luxembourg/LNS6500589/2020	2020-03-17	Europe	Luxembourg	Laboratoire National de Sante, Microbiology, Virology	Laboratoire National de Sante, Microbiology, Epidemiology and Microbial Genomics	Anke Wienecke-Baldacchino et al
EPI_ISL_1384194	Luxembourg/LNS6500946/2020	2020-12-11	Europe	Luxembourg	Laboratoires d'analyses medicales - Ketterthill	Laboratoire national de sante, Microbiology, Microbial Genomics Platform	Anke Wienecke-Baldacchino et al
EPI_ISL_1383272	Luxembourg/LNS6502316/2021	2021-01-22	Europe	Luxembourg	Laboratoire national de sante, Microbiology, Virology	Laboratoire national de sante, Microbiology, Microbial Genomics Platform	Anke Wienecke-Baldacchino et al
EPI_ISL_910944	Luxembourg/LNS6503622/2021	2021-01-08	Europe	Luxembourg	Laboratoire national de sante, Microbiology, Virology	Laboratoire national de sante, Microbiology, Microbial Genomics Platform	Anke Wienecke-Baldacchino et al
EPI_ISL_770948	Luxembourg/LNS6504106/2020	2020-12-01	Europe	Luxembourg	Laboratoire national de santé, Microbiology, Virology	Laboratoire national de santé, Microbiology, Microbial Genomics Platform	Anke Wienecke-Baldacchino et al
EPI_ISL_1383813	Luxembourg/LNS6505890/2021	2021-01-26	Europe	Luxembourg	Hospital Center Emile Mayrisch	Laboratoire national de sante, Microbiology, Microbial Genomics Platform	Anke Wienecke-Baldacchino et al
EPI_ISL_910862	Luxembourg/LNS6507017/2020	2020-12-12	Europe	Luxembourg	Laboratoire national de sante, Microbiology, Virology	Laboratoire national de sante, Microbiology, Microbial Genomics Platform	Anke Wienecke-Baldacchino et al
EPI_ISL_3148542	Luxembourg/LNS6508436/2021	2021-01-27	Europe	Luxembourg	Laboratoires d'analyses medicales - Ketterthill	Laboratoire national de sante, Microbiology, Microbial Genomics Platform	Anke Wienecke-Baldacchino et al
EPI_ISL_744423	Luxembourg/LNS6510114/2020	2020-10-21	Europe	Luxembourg	Laboratoire national de santé, Microbiology, Virology	Laboratoire national de santé, Microbiology, Microbial Genomics Platform	Anke Wienecke-Baldacchino et al
EPI_ISL_744424	Luxembourg/LNS6512343/2020	2020-11-16	Europe	Luxembourg	Laboratoire national de santé, Microbiology, Virology	Laboratoire national de santé, Microbiology, Microbial Genomics Platform	Anke Wienecke-Baldacchino et al
EPI_ISL_1916818	Luxembourg/LNS6512975/2021	2021-04-12	Europe	Luxembourg	BioneXt Lab	Laboratoire national de sante, Microbiology, Microbial Genomics Platform	Anke Wienecke-Baldacchino et al
EPI_ISL_1383888	Luxembourg/LNS6514525/2021	2021-02-13	Europe	Luxembourg	Hospital Center Emile Mayrisch	Laboratoire national de sante, Microbiology, Microbial Genomics Platform	Anke Wienecke-Baldacchino et al
EPI_ISL_744425	Luxembourg/LNS6516073/2020	2020-11-11	Europe	Luxembourg	Laboratoire national de santé, Microbiology, Virology	Laboratoire national de santé, Microbiology, Microbial Genomics Platform	Anke Wienecke-Baldacchino et al
EPI_ISL_1383632	Luxembourg/LNS6517566/2021	2021-02-20	Europe	Luxembourg	Laboratoire national de sante, Microbiology, Virology	Laboratoire national de sante, Microbiology, Microbial Genomics Platform	Anke Wienecke-Baldacchino et al
EPI_ISL_3145066	Luxembourg/LNS6519260/2021	2021-04-03	Europe	Luxembourg	BioneXt Lab	Laboratoire national de sante, Microbiology, Microbial Genomics Platform	Anke Wienecke-Baldacchino et al
EPI_ISL_3145470	Luxembourg/LNS6519510/2021	2021-04-30	Europe	Luxembourg	BioneXt Lab	Laboratoire national de sante, Microbiology, Microbial Genomics Platform	Anke Wienecke-Baldacchino et al
EPI_ISL_2400823	Luxembourg/LNS6521893/2021	2021-05-20	Europe	Luxembourg	Laboratoires d'analyses medicales - Ketterthill	Laboratoire national de sante, Microbiology, Microbial Genomics Platform	Anke Wienecke-Baldacchino et al
EPI_ISL_1522832	Luxembourg/LNS6522013/2021	2021-03-25	Europe	Luxembourg	BioneXt Lab	Laboratoire national de sante, Microbiology, Microbial Genomics Platform	Anke Wienecke-Baldacchino et al
EPI_ISL_910417	Luxembourg/LNS6522670/2020	2020-12-03	Europe	Luxembourg	Laboratoire national de sante, Microbiology, Virology	Laboratoire national de sante, Microbiology, Microbial Genomics Platform	Anke Wienecke-Baldacchino et al
EPI_ISL_1917029	Luxembourg/LNS6523449/2021	2021-04-19	Europe	Luxembourg	BioneXt Lab	Laboratoire national de sante, Microbiology, Microbial Genomics Platform	Anke Wienecke-Baldacchino et al
EPI_ISL_3147919	Luxembourg/LNS6525981/2021	2021-02-06	Europe	Luxembourg	Laboratoires d'analyses medicales - Ketterthill	Laboratoire national de sante, Microbiology, Microbial Genomics Platform	Anke Wienecke-Baldacchino et al
EPI_ISL_1498715	Luxembourg/LNS6526028/2021	2021-03-02	Europe	Luxembourg	BioneXt Lab	Laboratoire national de sante, Microbiology, Microbial Genomics Platform	Anke Wienecke-Baldacchino et al
EPI_ISL_744426	Luxembourg/LNS6526267/2020	2020-11-18	Europe	Luxembourg	Laboratoire national de santé, Microbiology, Virology	Laboratoire national de santé, Microbiology, Microbial Genomics Platform	Anke Wienecke-Baldacchino et al
EPI_ISL_744427	Luxembourg/LNS6527887/2020	2020-11-26	Europe	Luxembourg	Laboratoire national de santé, Microbiology, Virology	Laboratoire national de santé, Microbiology, Microbial Genomics Platform	Anke Wienecke-Baldacchino et al
EPI_ISL_2400740	Luxembourg/LNS6528773/2021	2021-05-10	Europe	Luxembourg	Laboratoires d'analyses medicales - Ketterthill	Laboratoire national de sante, Microbiology, Microbial Genomics Platform	Anke Wienecke-Baldacchino et al
EPI_ISL_1498630	Luxembourg/LNS6531850/2021	2021-02-24	Europe	Luxembourg	BioneXt Lab	Laboratoire national de sante, Microbiology, Microbial Genomics Platform	Anke Wienecke-Baldacchino et al
EPI_ISL_1383431	Luxembourg/LNS6531858/2021	2021-02-03	Europe	Luxembourg	Laboratoire national de sante, Microbiology, Virology	Laboratoire national de sante, Microbiology, Microbial Genomics Platform	Anke Wienecke-Baldacchino et al
EPI_ISL_3334679	Luxembourg/LNS6532692/2021	2021-07-19	Europe	Luxembourg	Laboratoires d'analyses medicales - Ketterthill	Laboratoire national de sante, Microbiology, Microbial Genomics Platform	Anke Wienecke-Baldacchino et al
EPI_ISL_2401546	Luxembourg/LNS6533231/2021	2021-05-11	Europe	Luxembourg	BioneXt Lab	Laboratoire national de sante, Microbiology, Microbial Genomics Platform	Anke Wienecke-Baldacchino et al
EPI_ISL_429741	Luxembourg/LNS6533667/2020	2020-03-28	Europe	Luxembourg	Laboratoire National de Sante, Microbiology, Virology	Laboratoire National de Sante, Microbiology, Epidemiology and Microbial Genomics	Anke Wienecke-Baldacchino et al
EPI_ISL_1918363	Luxembourg/LNS6534417/2021	2021-03-31	Europe	Luxembourg	Laboratoire national de sante, Microbiology, Virology	Laboratoire national de sante, Microbiology, Microbial Genomics Platform	Anke Wienecke-Baldacchino et al
EPI_ISL_3146343	Luxembourg/LNS6534576/2021	2021-06-17	Europe	Luxembourg	BioneXt Lab	Laboratoire national de sante, Microbiology, Microbial Genomics Platform	Anke Wienecke-Baldacchino et al
EPI_ISL_3145548	Luxembourg/LNS6536699/2021	2021-04-29	Europe	Luxembourg	BioneXt Lab	Laboratoire national de sante, Microbiology, Microbial Genomics Platform	Anke Wienecke-Baldacchino et al
EPI_ISL_3148025	Luxembourg/LNS6536774/2021	2021-04-02	Europe	Luxembourg	Laboratoires d'analyses medicales - Ketterthill	Laboratoire national de sante, Microbiology, Microbial Genomics Platform	Anke Wienecke-Baldacchino et al
EPI_ISL_910354	Luxembourg/LNS6538873/2020	2020-12-03	Europe	Luxembourg	Laboratoire national de sante, Microbiology, Virology	Laboratoire national de sante, Microbiology, Microbial Genomics Platform	Anke Wienecke-Baldacchino et al
EPI_ISL_1383832	Luxembourg/LNS6540691/2021	2021-01-27	Europe	Luxembourg	Hospital Center Emile Mayrisch	Laboratoire national de sante, Microbiology, Microbial Genomics Platform	Anke Wienecke-Baldacchino et al
EPI_ISL_910986	Luxembourg/LNS6542013/2020	2020-12-13	Europe	Luxembourg	Laboratoire national de sante, Microbiology, Virology	Laboratoire national de sante, Microbiology, Microbial Genomics Platform	Anke Wienecke-Baldacchino et al
EPI_ISL_3147550	Luxembourg/LNS6542216/2021	2021-06-30	Europe	Luxembourg	Laboratoire national de sante, Microbiology, Virology	Laboratoire national de sante, Microbiology, Microbial Genomics Platform	Anke Wienecke-Baldacchino et al
EPI_ISL_1498584	Luxembourg/LNS6543167/2021	2021-02-23	Europe	Luxembourg	BioneXt Lab	Laboratoire national de sante, Microbiology, Microbial Genomics Platform	Anke Wienecke-Baldacchino et al
EPI_ISL_2401558	Luxembourg/LNS6547720/2021	2021-05-11	Europe	Luxembourg	BioneXt Lab	Laboratoire national de sante, Microbiology, Microbial Genomics Platform	Anke Wienecke-Baldacchino et al
EPI_ISL_910766	Luxembourg/LNS6550941/2020	2020-12-10	Europe	Luxembourg	Laboratoire national de sante, Microbiology, Virology	Laboratoire national de sante, Microbiology, Microbial Genomics Platform	Anke Wienecke-Baldacchino et al
EPI_ISL_1918109	Luxembourg/LNS6551085/2021	2021-04-12	Europe	Luxembourg	Laboratoire national de sante, Microbiology, Virology	Laboratoire national de sante, Microbiology, Microbial Genomics Platform	Anke Wienecke-Baldacchino et al
EPI_ISL_3145390	Luxembourg/LNS6552229/2021	2021-04-30	Europe	Luxembourg	BioneXt Lab	Laboratoire national de sante, Microbiology, Microbial Genomics Platform	Anke Wienecke-Baldacchino et al
EPI_ISL_910767	Luxembourg/LNS6553636/2020	2020-12-03	Europe	Luxembourg	Laboratoire national de sante, Microbiology, Virology	Laboratoire national de sante, Microbiology, Microbial Genomics Platform	Anke Wienecke-Baldacchino et al
EPI_ISL_1917586	Luxembourg/LNS6554230/2021	2021-03-29	Europe	Luxembourg	Laboratoires d'analyses medicales - Ketterthill	Laboratoire national de sante, Microbiology, Microbial Genomics Platform	Anke Wienecke-Baldacchino et al
EPI_ISL_1916735	Luxembourg/LNS6554298/2021	2021-04-08	Europe	Luxembourg	BioneXt Lab	Laboratoire national de sante, Microbiology, Microbial Genomics Platform	Anke Wienecke-Baldacchino et al
EPI_ISL_3145490	Luxembourg/LNS6554314/2021	2021-04-30	Europe	Luxembourg	BioneXt Lab	Laboratoire national de sante, Microbiology, Microbial Genomics Platform	Anke Wienecke-Baldacchino et al
EPI_ISL_1384321	Luxembourg/LNS6556379/2020	2020-12-14	Europe	Luxembourg	Laboratoires d'analyses medicales - Ketterthill	Laboratoire national de sante, Microbiology, Microbial Genomics Platform	Anke Wienecke-Baldacchino et al
EPI_ISL_3146354	Luxembourg/LNS6558138/2021	2021-07-14	Europe	Luxembourg	BioneXt Lab	Laboratoire national de sante, Microbiology, Microbial Genomics Platform	Anke Wienecke-Baldacchino et al
EPI_ISL_2401833	Luxembourg/LNS6559869/2021	2021-05-04	Europe	Luxembourg	Hospital Center Emile Mayrisch	Laboratoire national de sante, Microbiology, Microbial Genomics Platform	Anke Wienecke-Baldacchino et al
EPI_ISL_1384338	Luxembourg/LNS6560145/2020	2020-12-14	Europe	Luxembourg	Laboratoires d'analyses medicales - Ketterthill	Laboratoire national de sante, Microbiology, Microbial Genomics Platform	Anke Wienecke-Baldacchino et al
EPI_ISL_3145249	Luxembourg/LNS6562620/2021	2021-04-29	Europe	Luxembourg	BioneXt Lab	Laboratoire national de sante, Microbiology, Microbial Genomics Platform	Anke Wienecke-Baldacchino et al
EPI_ISL_1498549	Luxembourg/LNS6562650/2021	2021-02-02	Europe	Luxembourg	BioneXt Lab	Laboratoire national de sante, Microbiology, Microbial Genomics Platform	Anke Wienecke-Baldacchino et al
EPI_ISL_3145430	Luxembourg/LNS6568150/2021	2021-05-27	Europe	Luxembourg	BioneXt Lab	Laboratoire national de sante, Microbiology, Microbial Genomics Platform	Anke Wienecke-Baldacchino et al
EPI_ISL_744430	Luxembourg/LNS6569914/2020	2020-10-24	Europe	Luxembourg	Laboratoire national de santé, Microbiology, Virology	Laboratoire national de santé, Microbiology, Microbial Genomics Platform	Anke Wienecke-Baldacchino et al
EPI_ISL_744431	Luxembourg/LNS6570261/2020	2020-11-24	Europe	Luxembourg	Laboratoire national de santé, Microbiology, Virology	Laboratoire national de santé, Microbiology, Microbial Genomics Platform	Anke Wienecke-Baldacchino et al
EPI_ISL_744432	Luxembourg/LNS6572463/2020	2020-11-25	Europe	Luxembourg	Laboratoire national de santé, Microbiology, Virology	Laboratoire national de santé, Microbiology, Microbial Genomics Platform	Anke Wienecke-Baldacchino et al
EPI_ISL_910808	Luxembourg/LNS6573689/2020	2020-12-11	Europe	Luxembourg	Laboratoire national de sante, Microbiology, Virology	Laboratoire national de sante, Microbiology, Microbial Genomics Platform	Anke Wienecke-Baldacchino et al
EPI_ISL_1384358	Luxembourg/LNS6576487/2020	2020-12-08	Europe	Luxembourg	Laboratoires d'analyses medicales - Ketterthill	Laboratoire national de sante, Microbiology, Microbial Genomics Platform	Anke Wienecke-Baldacchino et al
EPI_ISL_744433	Luxembourg/LNS6578763/2020	2020-10-22	Europe	Luxembourg	Laboratoire national de santé, Microbiology, Virology	Laboratoire national de santé, Microbiology, Microbial Genomics Platform	Anke Wienecke-Baldacchino et al
EPI_ISL_1917727	Luxembourg/LNS6579036/2021	2021-04-13	Europe	Luxembourg	Laboratoires d'analyses medicales - Ketterthill	Laboratoire national de sante, Microbiology, Microbial Genomics Platform	Anke Wienecke-Baldacchino et al
EPI_ISL_744434	Luxembourg/LNS6579692/2020	2020-07-23	Europe	Luxembourg	Laboratoire national de santé, Microbiology, Virology	Laboratoire national de santé, Microbiology, Microbial Genomics Platform	Anke Wienecke-Baldacchino et al
EPI_ISL_744435	Luxembourg/LNS6582736/2020	2020-12-16	Europe	Luxembourg	Laboratoire national de santé, Microbiology, Virology	Laboratoire national de santé, Microbiology, Microbial Genomics Platform	Anke Wienecke-Baldacchino et al
EPI_ISL_1383472	Luxembourg/LNS6583938/2021	2021-02-05	Europe	Luxembourg	Laboratoire national de sante, Microbiology, Virology	Laboratoire national de sante, Microbiology, Microbial Genomics Platform	Anke Wienecke-Baldacchino et al
EPI_ISL_1383418	Luxembourg/LNS6584856/2021	2021-02-03	Europe	Luxembourg	Laboratoire national de sante, Microbiology, Virology	Laboratoire national de sante, Microbiology, Microbial Genomics Platform	Anke Wienecke-Baldacchino et al
EPI_ISL_3145402	Luxembourg/LNS6588736/2021	2021-05-08	Europe	Luxembourg	BioneXt Lab	Laboratoire national de sante, Microbiology, Microbial Genomics Platform	Anke Wienecke-Baldacchino et al
EPI_ISL_1918366	Luxembourg/LNS6593207/2021	2021-04-06	Europe	Luxembourg	Laboratoire national de sante, Microbiology, Virology	Laboratoire national de sante, Microbiology, Microbial Genomics Platform	Anke Wienecke-Baldacchino et al
EPI_ISL_744436	Luxembourg/LNS6593260/2020	2020-10-29	Europe	Luxembourg	Laboratoire national de santé, Microbiology, Virology	Laboratoire national de santé, Microbiology, Microbial Genomics Platform	Anke Wienecke-Baldacchino et al
EPI_ISL_744437	Luxembourg/LNS6596752/2020	2020-11-01	Europe	Luxembourg	Laboratoire national de santé, Microbiology, Virology	Laboratoire national de santé, Microbiology, Microbial Genomics Platform	Anke Wienecke-Baldacchino et al
EPI_ISL_1383586	Luxembourg/LNS6597528/2021	2021-02-15	Europe	Luxembourg	Laboratoire national de sante, Microbiology, Virology	Laboratoire national de sante, Microbiology, Microbial Genomics Platform	Anke Wienecke-Baldacchino et al
EPI_ISL_1498602	Luxembourg/LNS6597920/2021	2021-02-23	Europe	Luxembourg	BioneXt Lab	Laboratoire national de sante, Microbiology, Microbial Genomics Platform	Anke Wienecke-Baldacchino et al
EPI_ISL_2400626	Luxembourg/LNS6599455/2021	2021-04-29	Europe	Luxembourg	Laboratoires d'analyses medicales - Ketterthill	Laboratoire national de sante, Microbiology, Microbial Genomics Platform	Anke Wienecke-Baldacchino et al
EPI_ISL_744438	Luxembourg/LNS6599503/2020	2020-12-15	Europe	Luxembourg	Laboratoire national de santé, Microbiology, Virology	Laboratoire national de santé, Microbiology, Microbial Genomics Platform	Anke Wienecke-Baldacchino et al
EPI_ISL_2401584	Luxembourg/LNS6600391/2021	2021-05-12	Europe	Luxembourg	BioneXt Lab	Laboratoire national de sante, Microbiology, Microbial Genomics Platform	Anke Wienecke-Baldacchino et al
EPI_ISL_1523235	Luxembourg/LNS6600453/2021	2021-03-22	Europe	Luxembourg	BioneXt Lab	Laboratoire national de sante, Microbiology, Microbial Genomics Platform	Anke Wienecke-Baldacchino et al
EPI_ISL_744439	Luxembourg/LNS6600836/2020	2020-10-24	Europe	Luxembourg	Laboratoire national de santé, Microbiology, Virology	Laboratoire national de santé, Microbiology, Microbial Genomics Platform	Anke Wienecke-Baldacchino et al
EPI_ISL_1916547	Luxembourg/LNS6601149/2021	2021-04-22	Europe	Luxembourg	BioneXt Lab	Laboratoire national de sante, Microbiology, Microbial Genomics Platform	Anke Wienecke-Baldacchino et al
EPI_ISL_910916	Luxembourg/LNS6602606/2021	2021-01-06	Europe	Luxembourg	Laboratoire national de sante, Microbiology, Virology	Laboratoire national de sante, Microbiology, Microbial Genomics Platform	Anke Wienecke-Baldacchino et al
EPI_ISL_419593	Luxembourg/LNS6603085/2020	2020-03-16	Europe	Luxembourg	Laboratoire National de Santé, Microbiology, Virology	Laboratoire National de Santé, Microbiology, Epidemiology and Microbial Genomics	Anke Wienecke-Baldacchino et al
EPI_ISL_1384383	Luxembourg/LNS6603271/2020	2020-11-30	Europe	Luxembourg	Laboratoires d'analyses medicales - Ketterthill	Laboratoire national de sante, Microbiology, Microbial Genomics Platform	Anke Wienecke-Baldacchino et al
EPI_ISL_3145264	Luxembourg/LNS6604549/2021	2021-04-30	Europe	Luxembourg	BioneXt Lab	Laboratoire national de sante, Microbiology, Microbial Genomics Platform	Anke Wienecke-Baldacchino et al
EPI_ISL_1918183	Luxembourg/LNS6607999/2021	2021-04-24	Europe	Luxembourg	Laboratoire national de sante, Microbiology, Virology	Laboratoire national de sante, Microbiology, Microbial Genomics Platform	Anke Wienecke-Baldacchino et al
EPI_ISL_744440	Luxembourg/LNS6608981/2020	2020-11-02	Europe	Luxembourg	Laboratoire national de santé, Microbiology, Virology	Laboratoire national de santé, Microbiology, Microbial Genomics Platform	Anke Wienecke-Baldacchino et al
EPI_ISL_3147932	Luxembourg/LNS6610584/2021	2021-03-05	Europe	Luxembourg	Laboratoires d'analyses medicales - Ketterthill	Laboratoire national de sante, Microbiology, Microbial Genomics Platform	Anke Wienecke-Baldacchino et al
EPI_ISL_2401285	Luxembourg/LNS6611545/2021	2021-04-26	Europe	Luxembourg	BioneXt Lab	Laboratoire national de sante, Microbiology, Microbial Genomics Platform	Anke Wienecke-Baldacchino et al
EPI_ISL_1384474	Luxembourg/LNS6614939/2021	2021-03-03	Europe	Luxembourg	Laboratoires d'analyses medicales - Ketterthill	Laboratoire national de sante, Microbiology, Microbial Genomics Platform	Anke Wienecke-Baldacchino et al
EPI_ISL_770943	Luxembourg/LNS6616225/2020	2020-12-01	Europe	Luxembourg	Laboratoire national de santé, Microbiology, Virology	Laboratoire national de santé, Microbiology, Microbial Genomics Platform	Anke Wienecke-Baldacchino et al
EPI_ISL_744441	Luxembourg/LNS6618380/2020	2020-10-29	Europe	Luxembourg	Laboratoire national de santé, Microbiology, Virology	Laboratoire national de santé, Microbiology, Microbial Genomics Platform	Anke Wienecke-Baldacchino et al
EPI_ISL_744442	Luxembourg/LNS6619182/2020	2020-10-23	Europe	Luxembourg	Laboratoire national de santé, Microbiology, Virology	Laboratoire national de santé, Microbiology, Microbial Genomics Platform	Anke Wienecke-Baldacchino et al
EPI_ISL_771004	Luxembourg/LNS6619597/2020	2020-12-01	Europe	Luxembourg	Laboratoire national de santé, Microbiology, Virology	Laboratoire national de santé, Microbiology, Microbial Genomics Platform	Anke Wienecke-Baldacchino et al
EPI_ISL_3146056	Luxembourg/LNS6620909/2021	2021-07-03	Europe	Luxembourg	BioneXt Lab	Laboratoire national de sante, Microbiology, Microbial Genomics Platform	Anke Wienecke-Baldacchino et al
EPI_ISL_1384432	Luxembourg/LNS6621455/2020	2020-11-27	Europe	Luxembourg	Laboratoires d'analyses medicales - Ketterthill	Laboratoire national de sante, Microbiology, Microbial Genomics Platform	Anke Wienecke-Baldacchino et al
EPI_ISL_2401723	Luxembourg/LNS6621480/2021	2021-05-21	Europe	Luxembourg	BioneXt Lab	Laboratoire national de sante, Microbiology, Microbial Genomics Platform	Anke Wienecke-Baldacchino et al
EPI_ISL_3145545	Luxembourg/LNS6625956/2021	2021-04-27	Europe	Luxembourg	BioneXt Lab	Laboratoire national de sante, Microbiology, Microbial Genomics Platform	Anke Wienecke-Baldacchino et al
EPI_ISL_3147607	Luxembourg/LNS6626437/2021	2021-05-28	Europe	Luxembourg	Laboratoires Reunis	Laboratoire national de sante, Microbiology, Microbial Genomics Platform	Anke Wienecke-Baldacchino et al
EPI_ISL_910523	Luxembourg/LNS6628415/2020	2020-12-05	Europe	Luxembourg	Laboratoire national de sante, Microbiology, Virology	Laboratoire national de sante, Microbiology, Microbial Genomics Platform	Anke Wienecke-Baldacchino et al
EPI_ISL_3147551	Luxembourg/LNS6631993/2021	2021-06-28	Europe	Luxembourg	Laboratoire national de sante, Microbiology, Virology	Laboratoire national de sante, Microbiology, Microbial Genomics Platform	Anke Wienecke-Baldacchino et al
EPI_ISL_744443	Luxembourg/LNS6636441/2020	2020-11-03	Europe	Luxembourg	Laboratoire national de santé, Microbiology, Virology	Laboratoire national de santé, Microbiology, Microbial Genomics Platform	Anke Wienecke-Baldacchino et al
EPI_ISL_1383639	Luxembourg/LNS6647146/2021	2021-02-21	Europe	Luxembourg	Laboratoire national de sante, Microbiology, Virology	Laboratoire national de sante, Microbiology, Microbial Genomics Platform	Anke Wienecke-Baldacchino et al
EPI_ISL_910782	Luxembourg/LNS6650707/2020	2020-12-10	Europe	Luxembourg	Laboratoire national de sante, Microbiology, Virology	Laboratoire national de sante, Microbiology, Microbial Genomics Platform	Anke Wienecke-Baldacchino et al
EPI_ISL_744444	Luxembourg/LNS6650712/2020	2020-07-23	Europe	Luxembourg	Laboratoire national de santé, Microbiology, Virology	Laboratoire national de santé, Microbiology, Microbial Genomics Platform	Anke Wienecke-Baldacchino et al
EPI_ISL_744445	Luxembourg/LNS6652363/2020	2020-10-23	Europe	Luxembourg	Laboratoire national de santé, Microbiology, Virology	Laboratoire national de santé, Microbiology, Microbial Genomics Platform	Anke Wienecke-Baldacchino et al
EPI_ISL_910733	Luxembourg/LNS6652729/2020	2020-12-09	Europe	Luxembourg	Laboratoire national de sante, Microbiology, Virology	Laboratoire national de sante, Microbiology, Microbial Genomics Platform	Anke Wienecke-Baldacchino et al
EPI_ISL_911098	Luxembourg/LNS6655683/2020	2020-12-16	Europe	Luxembourg	Laboratoire national de sante, Microbiology, Virology	Laboratoire national de sante, Microbiology, Microbial Genomics Platform	Anke Wienecke-Baldacchino et al
EPI_ISL_3145429	Luxembourg/LNS6656506/2021	2021-05-02	Europe	Luxembourg	BioneXt Lab	Laboratoire national de sante, Microbiology, Microbial Genomics Platform	Anke Wienecke-Baldacchino et al
EPI_ISL_1916629	Luxembourg/LNS6658759/2021	2021-03-30	Europe	Luxembourg	BioneXt Lab	Laboratoire national de sante, Microbiology, Microbial Genomics Platform	Anke Wienecke-Baldacchino et al
EPI_ISL_910784	Luxembourg/LNS6660253/2020	2020-12-10	Europe	Luxembourg	Laboratoire national de sante, Microbiology, Virology	Laboratoire national de sante, Microbiology, Microbial Genomics Platform	Anke Wienecke-Baldacchino et al
EPI_ISL_1384476	Luxembourg/LNS6662521/2021	2021-03-05	Europe	Luxembourg	Laboratoires d'analyses medicales - Ketterthill	Laboratoire national de sante, Microbiology, Microbial Genomics Platform	Anke Wienecke-Baldacchino et al
EPI_ISL_1918158	Luxembourg/LNS6663619/2021	2021-04-21	Europe	Luxembourg	Laboratoire national de sante, Microbiology, Virology	Laboratoire national de sante, Microbiology, Microbial Genomics Platform	Anke Wienecke-Baldacchino et al
EPI_ISL_1383932	Luxembourg/LNS6664361/2021	2021-02-22	Europe	Luxembourg	Hospital Center Emile Mayrisch	Laboratoire national de sante, Microbiology, Microbial Genomics Platform	Anke Wienecke-Baldacchino et al
EPI_ISL_1384030	Luxembourg/LNS6664590/2021	2021-03-13	Europe	Luxembourg	Hospital Center Emile Mayrisch	Laboratoire national de sante, Microbiology, Microbial Genomics Platform	Anke Wienecke-Baldacchino et al
EPI_ISL_3145976	Luxembourg/LNS6665262/2021	2021-06-30	Europe	Luxembourg	BioneXt Lab	Laboratoire national de sante, Microbiology, Microbial Genomics Platform	Anke Wienecke-Baldacchino et al
EPI_ISL_744447	Luxembourg/LNS6665496/2020	2020-11-14	Europe	Luxembourg	Laboratoire national de santé, Microbiology, Virology	Laboratoire national de santé, Microbiology, Microbial Genomics Platform	Anke Wienecke-Baldacchino et al
EPI_ISL_1523292	Luxembourg/LNS6665732/2021	2021-03-15	Europe	Luxembourg	Laboratoires d'analyses medicales - Ketterthill	Laboratoire national de sante, Microbiology, Microbial Genomics Platform	Anke Wienecke-Baldacchino et al
EPI_ISL_744448	Luxembourg/LNS6665821/2020	2020-11-09	Europe	Luxembourg	Laboratoire national de santé, Microbiology, Virology	Laboratoire national de santé, Microbiology, Microbial Genomics Platform	Anke Wienecke-Baldacchino et al
EPI_ISL_1498392	Luxembourg/LNS6667084/2021	2021-01-21	Europe	Luxembourg	BioneXt Lab	Laboratoire national de sante, Microbiology, Microbial Genomics Platform	Anke Wienecke-Baldacchino et al
EPI_ISL_3147892	Luxembourg/LNS6668907/2021	2021-02-05	Europe	Luxembourg	Laboratoires d'analyses medicales - Ketterthill	Laboratoire national de sante, Microbiology, Microbial Genomics Platform	Anke Wienecke-Baldacchino et al
EPI_ISL_1917098	Luxembourg/LNS6669110/2021	2021-04-21	Europe	Luxembourg	BioneXt Lab	Laboratoire national de sante, Microbiology, Microbial Genomics Platform	Anke Wienecke-Baldacchino et al
EPI_ISL_1918108	Luxembourg/LNS6669985/2021	2021-04-12	Europe	Luxembourg	Laboratoire national de sante, Microbiology, Virology	Laboratoire national de sante, Microbiology, Microbial Genomics Platform	Anke Wienecke-Baldacchino et al
EPI_ISL_2401391	Luxembourg/LNS6669994/2021	2021-05-03	Europe	Luxembourg	BioneXt Lab	Laboratoire national de sante, Microbiology, Microbial Genomics Platform	Anke Wienecke-Baldacchino et al
EPI_ISL_3145169	Luxembourg/LNS6671235/2021	2021-04-09	Europe	Luxembourg	BioneXt Lab	Laboratoire national de sante, Microbiology, Microbial Genomics Platform	Anke Wienecke-Baldacchino et al
EPI_ISL_2401422	Luxembourg/LNS6671718/2021	2021-05-04	Europe	Luxembourg	BioneXt Lab	Laboratoire national de sante, Microbiology, Microbial Genomics Platform	Anke Wienecke-Baldacchino et al
EPI_ISL_1917378	Luxembourg/LNS6675013/2021	2021-03-29	Europe	Luxembourg	Hospital Center Luxembourg	Laboratoire national de sante, Microbiology, Microbial Genomics Platform	Anke Wienecke-Baldacchino et al
EPI_ISL_1918003	Luxembourg/LNS6675615/2021	2021-03-28	Europe	Luxembourg	Laboratoire national de sante, Microbiology, Virology	Laboratoire national de sante, Microbiology, Microbial Genomics Platform	Anke Wienecke-Baldacchino et al
EPI_ISL_1384119	Luxembourg/LNS6676512/2021	2021-02-24	Europe	Luxembourg	Hospital Center Luxembourg	Laboratoire national de sante, Microbiology, Microbial Genomics Platform	Anke Wienecke-Baldacchino et al
EPI_ISL_3147390	Luxembourg/LNS6679081/2021	2021-06-04	Europe	Luxembourg	Laboratoires Reunis	Laboratoire national de sante, Microbiology, Microbial Genomics Platform	Anke Wienecke-Baldacchino et al
EPI_ISL_911038	Luxembourg/LNS6679823/2020	2020-12-14	Europe	Luxembourg	Laboratoire national de sante, Microbiology, Virology	Laboratoire national de sante, Microbiology, Microbial Genomics Platform	Anke Wienecke-Baldacchino et al
EPI_ISL_3146070	Luxembourg/LNS6682245/2021	2021-07-05	Europe	Luxembourg	BioneXt Lab	Laboratoire national de sante, Microbiology, Microbial Genomics Platform	Anke Wienecke-Baldacchino et al
EPI_ISL_3334262	Luxembourg/LNS6684674/2021	2021-04-02	Europe	Luxembourg	BioneXt Lab	Laboratoire national de sante, Microbiology, Microbial Genomics Platform	Anke Wienecke-Baldacchino et al
EPI_ISL_1498426	Luxembourg/LNS6686653/2021	2021-02-01	Europe	Luxembourg	BioneXt Lab	Laboratoire national de sante, Microbiology, Microbial Genomics Platform	Anke Wienecke-Baldacchino et al
EPI_ISL_744449	Luxembourg/LNS6686752/2020	2020-11-25	Europe	Luxembourg	Laboratoire national de santé, Microbiology, Virology	Laboratoire national de santé, Microbiology, Microbial Genomics Platform	Anke Wienecke-Baldacchino et al
EPI_ISL_1384320	Luxembourg/LNS6687350/2020	2020-12-14	Europe	Luxembourg	Laboratoires d'analyses medicales - Ketterthill	Laboratoire national de sante, Microbiology, Microbial Genomics Platform	Anke Wienecke-Baldacchino et al
EPI_ISL_910979	Luxembourg/LNS6687692/2020	2020-12-13	Europe	Luxembourg	Laboratoire national de sante, Microbiology, Virology	Laboratoire national de sante, Microbiology, Microbial Genomics Platform	Anke Wienecke-Baldacchino et al
EPI_ISL_2400982	Luxembourg/LNS6688277/2020	2020-12-04	Europe	Luxembourg	Laboratoire national de sante, Microbiology, Virology	Laboratoire national de sante, Microbiology, Microbial Genomics Platform	Anke Wienecke-Baldacchino et al
EPI_ISL_744450	Luxembourg/LNS6688631/2020	2020-11-24	Europe	Luxembourg	Laboratoire national de santé, Microbiology, Virology	Laboratoire national de santé, Microbiology, Microbial Genomics Platform	Anke Wienecke-Baldacchino et al
EPI_ISL_2401277	Luxembourg/LNS6688647/2021	2021-04-26	Europe	Luxembourg	BioneXt Lab	Laboratoire national de sante, Microbiology, Microbial Genomics Platform	Anke Wienecke-Baldacchino et al
EPI_ISL_2401645	Luxembourg/LNS6688863/2021	2021-05-15	Europe	Luxembourg	BioneXt Lab	Laboratoire national de sante, Microbiology, Microbial Genomics Platform	Anke Wienecke-Baldacchino et al
EPI_ISL_2400976	Luxembourg/LNS6689102/2020	2020-11-25	Europe	Luxembourg	Laboratoire national de sante, Microbiology, Virology	Laboratoire national de sante, Microbiology, Microbial Genomics Platform	Anke Wienecke-Baldacchino et al
EPI_ISL_421741	Luxembourg/LNS6689955/2020	2020-03-17	Europe	Luxembourg	Laboratoire National de Sante, Microbiology, Virology	Laboratoire National de Sante, Microbiology, Epidemiology and Microbial Genomics	Anke Wienecke-Baldacchino et al
EPI_ISL_2400805	Luxembourg/LNS6690127/2021	2021-05-17	Europe	Luxembourg	Laboratoires d'analyses medicales - Ketterthill	Laboratoire national de sante, Microbiology, Microbial Genomics Platform	Anke Wienecke-Baldacchino et al
EPI_ISL_434506	Luxembourg/LNS6690193/2020	2020-04-15	Europe	Luxembourg	Laboratoire National de Sante, Microbiology, Virology	Laboratoire National de Sante, Microbiology, Epidemiology and Microbial Genomics	Anke Wienecke-Baldacchino et al
EPI_ISL_3147928	Luxembourg/LNS6690625/2021	2021-03-05	Europe	Luxembourg	Laboratoires d'analyses medicales - Ketterthill	Laboratoire national de sante, Microbiology, Microbial Genomics Platform	Anke Wienecke-Baldacchino et al
EPI_ISL_3148486	Luxembourg/LNS6690914/2020	2020-12-03	Europe	Luxembourg	Laboratoires d'analyses medicales - Ketterthill	Laboratoire national de sante, Microbiology, Microbial Genomics Platform	Anke Wienecke-Baldacchino et al
EPI_ISL_744451	Luxembourg/LNS6691015/2020	2020-11-14	Europe	Luxembourg	Laboratoire national de santé, Microbiology, Virology	Laboratoire national de santé, Microbiology, Microbial Genomics Platform	Anke Wienecke-Baldacchino et al
EPI_ISL_1383684	Luxembourg/LNS6691639/2021	2021-02-25	Europe	Luxembourg	Laboratoire national de sante, Microbiology, Virology	Laboratoire national de sante, Microbiology, Microbial Genomics Platform	Anke Wienecke-Baldacchino et al
EPI_ISL_1523083	Luxembourg/LNS6694365/2021	2021-03-23	Europe	Luxembourg	Laboratoires d'analyses medicales - Ketterthill	Laboratoire national de sante, Microbiology, Microbial Genomics Platform	Anke Wienecke-Baldacchino et al
EPI_ISL_744452	Luxembourg/LNS6694971/2020	2020-10-23	Europe	Luxembourg	Laboratoire national de santé, Microbiology, Virology	Laboratoire national de santé, Microbiology, Microbial Genomics Platform	Anke Wienecke-Baldacchino et al
EPI_ISL_3148331	Luxembourg/LNS6696816/2021	2021-02-16	Europe	Luxembourg	Laboratoires d'analyses medicales - Ketterthill	Laboratoire national de sante, Microbiology, Microbial Genomics Platform	Anke Wienecke-Baldacchino et al
EPI_ISL_1384088	Luxembourg/LNS6696971/2021	2021-02-11	Europe	Luxembourg	Hospital Center Luxembourg	Laboratoire national de sante, Microbiology, Microbial Genomics Platform	Anke Wienecke-Baldacchino et al
EPI_ISL_1383731	Luxembourg/LNS6699827/2021	2021-03-02	Europe	Luxembourg	Laboratoire national de sante, Microbiology, Virology	Laboratoire national de sante, Microbiology, Microbial Genomics Platform	Anke Wienecke-Baldacchino et al
EPI_ISL_911131	Luxembourg/LNS6700595/2021	2021-01-11	Europe	Luxembourg	Laboratoire national de sante, Microbiology, Virology	Laboratoire national de sante, Microbiology, Microbial Genomics Platform	Anke Wienecke-Baldacchino et al
EPI_ISL_3145532	Luxembourg/LNS6702577/2021	2021-04-10	Europe	Luxembourg	BioneXt Lab	Laboratoire national de sante, Microbiology, Microbial Genomics Platform	Anke Wienecke-Baldacchino et al
EPI_ISL_744453	Luxembourg/LNS6705842/2020	2020-11-16	Europe	Luxembourg	Laboratoire national de santé, Microbiology, Virology	Laboratoire national de santé, Microbiology, Microbial Genomics Platform	Anke Wienecke-Baldacchino et al
EPI_ISL_744454	Luxembourg/LNS6708829/2020	2020-10-24	Europe	Luxembourg	Laboratoire national de santé, Microbiology, Virology	Laboratoire national de santé, Microbiology, Microbial Genomics Platform	Anke Wienecke-Baldacchino et al
EPI_ISL_1383816	Luxembourg/LNS6709864/2021	2021-01-26	Europe	Luxembourg	Hospital Center Emile Mayrisch	Laboratoire national de sante, Microbiology, Microbial Genomics Platform	Anke Wienecke-Baldacchino et al
EPI_ISL_3148050	Luxembourg/LNS6711700/2021	2021-06-19	Europe	Luxembourg	Laboratoires d'analyses medicales - Ketterthill	Laboratoire national de sante, Microbiology, Microbial Genomics Platform	Anke Wienecke-Baldacchino et al
EPI_ISL_744455	Luxembourg/LNS6716560/2020	2020-11-13	Europe	Luxembourg	Laboratoire national de santé, Microbiology, Virology	Laboratoire national de santé, Microbiology, Microbial Genomics Platform	Anke Wienecke-Baldacchino et al
EPI_ISL_1384353	Luxembourg/LNS6718002/2020	2020-12-08	Europe	Luxembourg	Laboratoires d'analyses medicales - Ketterthill	Laboratoire national de sante, Microbiology, Microbial Genomics Platform	Anke Wienecke-Baldacchino et al
EPI_ISL_910444	Luxembourg/LNS6721127/2020	2020-12-05	Europe	Luxembourg	Laboratoire national de sante, Microbiology, Virology	Laboratoire national de sante, Microbiology, Microbial Genomics Platform	Anke Wienecke-Baldacchino et al
EPI_ISL_744456	Luxembourg/LNS6721228/2020	2020-12-15	Europe	Luxembourg	Laboratoire national de santé, Microbiology, Virology	Laboratoire national de santé, Microbiology, Microbial Genomics Platform	Anke Wienecke-Baldacchino et al
EPI_ISL_910749	Luxembourg/LNS6721809/2020	2020-12-05	Europe	Luxembourg	Laboratoire national de sante, Microbiology, Virology	Laboratoire national de sante, Microbiology, Microbial Genomics Platform	Anke Wienecke-Baldacchino et al
EPI_ISL_1522975	Luxembourg/LNS6722058/2021	2021-03-15	Europe	Luxembourg	Laboratoire national de sante, Microbiology, Virology	Laboratoire national de sante, Microbiology, Microbial Genomics Platform	Anke Wienecke-Baldacchino et al
EPI_ISL_771101	Luxembourg/LNS6722121/2020	2020-12-21	Europe	Luxembourg	Laboratoire national de santé, Microbiology, Virology	Laboratoire national de santé, Microbiology, Microbial Genomics Platform	Anke Wienecke-Baldacchino et al
EPI_ISL_744457	Luxembourg/LNS6722271/2020	2020-11-12	Europe	Luxembourg	Laboratoire national de santé, Microbiology, Virology	Laboratoire national de santé, Microbiology, Microbial Genomics Platform	Anke Wienecke-Baldacchino et al
EPI_ISL_744458	Luxembourg/LNS6723123/2020	2020-10-21	Europe	Luxembourg	Laboratoire national de santé, Microbiology, Virology	Laboratoire national de santé, Microbiology, Microbial Genomics Platform	Anke Wienecke-Baldacchino et al
EPI_ISL_3148044	Luxembourg/LNS6723503/2021	2021-06-08	Europe	Luxembourg	Laboratoires d'analyses medicales - Ketterthill	Laboratoire national de sante, Microbiology, Microbial Genomics Platform	Anke Wienecke-Baldacchino et al
EPI_ISL_910880	Luxembourg/LNS6725023/2020	2020-12-12	Europe	Luxembourg	Laboratoire national de sante, Microbiology, Virology	Laboratoire national de sante, Microbiology, Microbial Genomics Platform	Anke Wienecke-Baldacchino et al
EPI_ISL_770998	Luxembourg/LNS6725409/2020	2020-12-01	Europe	Luxembourg	Laboratoire national de santé, Microbiology, Virology	Laboratoire national de santé, Microbiology, Microbial Genomics Platform	Anke Wienecke-Baldacchino et al
EPI_ISL_1917561	Luxembourg/LNS6726656/2021	2021-02-23	Europe	Luxembourg	Laboratoires d'analyses medicales - Ketterthill	Laboratoire national de sante, Microbiology, Microbial Genomics Platform	Anke Wienecke-Baldacchino et al
EPI_ISL_2401904	Luxembourg/LNS6728108/2021	2021-05-03	Europe	Luxembourg	Hospital Center Luxembourg	Laboratoire national de sante, Microbiology, Microbial Genomics Platform	Anke Wienecke-Baldacchino et al
EPI_ISL_3145254	Luxembourg/LNS6729351/2021	2021-04-29	Europe	Luxembourg	BioneXt Lab	Laboratoire national de sante, Microbiology, Microbial Genomics Platform	Anke Wienecke-Baldacchino et al
EPI_ISL_3148243	Luxembourg/LNS6730537/2021	2021-07-07	Europe	Luxembourg	Laboratoires d'analyses medicales - Ketterthill	Laboratoire national de sante, Microbiology, Microbial Genomics Platform	Anke Wienecke-Baldacchino et al
EPI_ISL_3148167	Luxembourg/LNS6731429/2021	2021-06-29	Europe	Luxembourg	Laboratoires d'analyses medicales - Ketterthill	Laboratoire national de sante, Microbiology, Microbial Genomics Platform	Anke Wienecke-Baldacchino et al
EPI_ISL_910936	Luxembourg/LNS6734203/2021	2021-01-07	Europe	Luxembourg	Laboratoire national de sante, Microbiology, Virology	Laboratoire national de sante, Microbiology, Microbial Genomics Platform	Anke Wienecke-Baldacchino et al
EPI_ISL_744459	Luxembourg/LNS6734577/2020	2020-10-29	Europe	Luxembourg	Laboratoire national de santé, Microbiology, Virology	Laboratoire national de santé, Microbiology, Microbial Genomics Platform	Anke Wienecke-Baldacchino et al
EPI_ISL_2400549	Luxembourg/LNS6734745/2021	2021-04-26	Europe	Luxembourg	Laboratoires d'analyses medicales - Ketterthill	Laboratoire national de sante, Microbiology, Microbial Genomics Platform	Anke Wienecke-Baldacchino et al
EPI_ISL_3334476	Luxembourg/LNS6736771/2021	2021-07-26	Europe	Luxembourg	BioneXt Lab	Laboratoire national de sante, Microbiology, Microbial Genomics Platform	Anke Wienecke-Baldacchino et al
EPI_ISL_771113	Luxembourg/LNS6736919/2020	2020-12-27	Europe	Luxembourg	Laboratoire national de santé, Microbiology, Virology	Laboratoire national de santé, Microbiology, Microbial Genomics Platform	Anke Wienecke-Baldacchino et al
EPI_ISL_910659	Luxembourg/LNS6737782/2020	2020-12-07	Europe	Luxembourg	Laboratoire national de sante, Microbiology, Virology	Laboratoire national de sante, Microbiology, Microbial Genomics Platform	Anke Wienecke-Baldacchino et al
EPI_ISL_1917768	Luxembourg/LNS6740159/2021	2021-04-15	Europe	Luxembourg	Laboratoires d'analyses medicales - Ketterthill	Laboratoire national de sante, Microbiology, Microbial Genomics Platform	Anke Wienecke-Baldacchino et al
EPI_ISL_910902	Luxembourg/LNS6740471/2021	2021-01-05	Europe	Luxembourg	Laboratoire national de sante, Microbiology, Virology	Laboratoire national de sante, Microbiology, Microbial Genomics Platform	Anke Wienecke-Baldacchino et al
EPI_ISL_1917088	Luxembourg/LNS6740606/2021	2021-04-21	Europe	Luxembourg	BioneXt Lab	Laboratoire national de sante, Microbiology, Microbial Genomics Platform	Anke Wienecke-Baldacchino et al
EPI_ISL_744460	Luxembourg/LNS6741137/2020	2020-11-03	Europe	Luxembourg	Laboratoire national de santé, Microbiology, Virology	Laboratoire national de santé, Microbiology, Microbial Genomics Platform	Anke Wienecke-Baldacchino et al
EPI_ISL_744461	Luxembourg/LNS6743711/2020	2020-10-23	Europe	Luxembourg	Laboratoire national de santé, Microbiology, Virology	Laboratoire national de santé, Microbiology, Microbial Genomics Platform	Anke Wienecke-Baldacchino et al
EPI_ISL_3148162	Luxembourg/LNS6743820/2021	2021-06-29	Europe	Luxembourg	Laboratoires d'analyses medicales - Ketterthill	Laboratoire national de sante, Microbiology, Microbial Genomics Platform	Anke Wienecke-Baldacchino et al
EPI_ISL_744462	Luxembourg/LNS6744641/2020	2020-11-16	Europe	Luxembourg	Laboratoire national de santé, Microbiology, Virology	Laboratoire national de santé, Microbiology, Microbial Genomics Platform	Anke Wienecke-Baldacchino et al
EPI_ISL_910415	Luxembourg/LNS6746924/2020	2020-12-05	Europe	Luxembourg	Laboratoire national de sante, Microbiology, Virology	Laboratoire national de sante, Microbiology, Microbial Genomics Platform	Anke Wienecke-Baldacchino et al
EPI_ISL_744463	Luxembourg/LNS6748939/2020	2020-10-21	Europe	Luxembourg	Laboratoire national de santé, Microbiology, Virology	Laboratoire national de santé, Microbiology, Microbial Genomics Platform	Anke Wienecke-Baldacchino et al
EPI_ISL_1383900	Luxembourg/LNS6750573/2021	2021-02-15	Europe	Luxembourg	Hospital Center Emile Mayrisch	Laboratoire national de sante, Microbiology, Microbial Genomics Platform	Anke Wienecke-Baldacchino et al
EPI_ISL_1917131	Luxembourg/LNS6750819/2021	2021-04-23	Europe	Luxembourg	BioneXt Lab	Laboratoire national de sante, Microbiology, Microbial Genomics Platform	Anke Wienecke-Baldacchino et al
EPI_ISL_911116	Luxembourg/LNS6752143/2021	2021-01-09	Europe	Luxembourg	Laboratoire national de sante, Microbiology, Virology	Laboratoire national de sante, Microbiology, Microbial Genomics Platform	Anke Wienecke-Baldacchino et al
EPI_ISL_1917878	Luxembourg/LNS6753697/2021	2021-04-22	Europe	Luxembourg	Laboratoires d'analyses medicales - Ketterthill	Laboratoire national de sante, Microbiology, Microbial Genomics Platform	Anke Wienecke-Baldacchino et al
EPI_ISL_744465	Luxembourg/LNS6755246/2020	2020-10-22	Europe	Luxembourg	Laboratoire national de santé, Microbiology, Virology	Laboratoire national de santé, Microbiology, Microbial Genomics Platform	Anke Wienecke-Baldacchino et al
EPI_ISL_1917118	Luxembourg/LNS6759170/2021	2021-04-23	Europe	Luxembourg	BioneXt Lab	Laboratoire national de sante, Microbiology, Microbial Genomics Platform	Anke Wienecke-Baldacchino et al
EPI_ISL_3145941	Luxembourg/LNS6760931/2021	2021-06-28	Europe	Luxembourg	BioneXt Lab	Laboratoire national de sante, Microbiology, Microbial Genomics Platform	Anke Wienecke-Baldacchino et al
EPI_ISL_910967	Luxembourg/LNS6761326/2020	2020-12-13	Europe	Luxembourg	Laboratoire national de sante, Microbiology, Virology	Laboratoire national de sante, Microbiology, Microbial Genomics Platform	Anke Wienecke-Baldacchino et al
EPI_ISL_1917803	Luxembourg/LNS6762092/2021	2021-04-19	Europe	Luxembourg	Laboratoires d'analyses medicales - Ketterthill	Laboratoire national de sante, Microbiology, Microbial Genomics Platform	Anke Wienecke-Baldacchino et al
EPI_ISL_744466	Luxembourg/LNS6762167/2020	2020-10-16	Europe	Luxembourg	Laboratoire national de santé, Microbiology, Virology	Laboratoire national de santé, Microbiology, Microbial Genomics Platform	Anke Wienecke-Baldacchino et al
EPI_ISL_1383575	Luxembourg/LNS6762176/2021	2021-02-14	Europe	Luxembourg	Laboratoire national de sante, Microbiology, Virology	Laboratoire national de sante, Microbiology, Microbial Genomics Platform	Anke Wienecke-Baldacchino et al
EPI_ISL_744467	Luxembourg/LNS6766642/2020	2020-11-01	Europe	Luxembourg	Laboratoire national de santé, Microbiology, Virology	Laboratoire national de santé, Microbiology, Microbial Genomics Platform	Anke Wienecke-Baldacchino et al
EPI_ISL_3148557	Luxembourg/LNS6770970/2021	2021-02-17	Europe	Luxembourg	Laboratoires d'analyses medicales - Ketterthill	Laboratoire national de sante, Microbiology, Microbial Genomics Platform	Anke Wienecke-Baldacchino et al
EPI_ISL_744468	Luxembourg/LNS6772428/2020	2020-11-23	Europe	Luxembourg	Laboratoire national de santé, Microbiology, Virology	Laboratoire national de santé, Microbiology, Microbial Genomics Platform	Anke Wienecke-Baldacchino et al
EPI_ISL_744469	Luxembourg/LNS6773403/2020	2020-11-27	Europe	Luxembourg	Laboratoire national de santé, Microbiology, Virology	Laboratoire national de santé, Microbiology, Microbial Genomics Platform	Anke Wienecke-Baldacchino et al
EPI_ISL_910840	Luxembourg/LNS6773826/2020	2020-12-12	Europe	Luxembourg	Laboratoire national de sante, Microbiology, Virology	Laboratoire national de sante, Microbiology, Microbial Genomics Platform	Anke Wienecke-Baldacchino et al
EPI_ISL_771108	Luxembourg/LNS6774334/2020	2020-12-21	Europe	Luxembourg	Laboratoire national de santé, Microbiology, Virology	Laboratoire national de santé, Microbiology, Microbial Genomics Platform	Anke Wienecke-Baldacchino et al
EPI_ISL_3145535	Luxembourg/LNS6774752/2021	2021-04-13	Europe	Luxembourg	BioneXt Lab	Laboratoire national de sante, Microbiology, Microbial Genomics Platform	Anke Wienecke-Baldacchino et al
EPI_ISL_910582	Luxembourg/LNS6774872/2020	2020-12-31	Europe	Luxembourg	Laboratoire national de sante, Microbiology, Virology	Laboratoire national de sante, Microbiology, Microbial Genomics Platform	Anke Wienecke-Baldacchino et al
EPI_ISL_1917886	Luxembourg/LNS6775654/2021	2021-04-22	Europe	Luxembourg	Laboratoires d'analyses medicales - Ketterthill	Laboratoire national de sante, Microbiology, Microbial Genomics Platform	Anke Wienecke-Baldacchino et al
EPI_ISL_744470	Luxembourg/LNS6777622/2020	2020-11-10	Europe	Luxembourg	Laboratoire national de santé, Microbiology, Virology	Laboratoire national de santé, Microbiology, Microbial Genomics Platform	Anke Wienecke-Baldacchino et al
EPI_ISL_744471	Luxembourg/LNS6777691/2020	2020-10-24	Europe	Luxembourg	Laboratoire national de santé, Microbiology, Virology	Laboratoire national de santé, Microbiology, Microbial Genomics Platform	Anke Wienecke-Baldacchino et al
EPI_ISL_3148165	Luxembourg/LNS6778063/2021	2021-06-29	Europe	Luxembourg	Laboratoires d'analyses medicales - Ketterthill	Laboratoire national de sante, Microbiology, Microbial Genomics Platform	Anke Wienecke-Baldacchino et al
EPI_ISL_3147552	Luxembourg/LNS6778567/2021	2021-07-05	Europe	Luxembourg	Hospital Center Luxembourg	Laboratoire national de sante, Microbiology, Microbial Genomics Platform	Anke Wienecke-Baldacchino et al
EPI_ISL_910646	Luxembourg/LNS6780801/2020	2020-12-07	Europe	Luxembourg	Laboratoire national de sante, Microbiology, Virology	Laboratoire national de sante, Microbiology, Microbial Genomics Platform	Anke Wienecke-Baldacchino et al
EPI_ISL_1383512	Luxembourg/LNS6781328/2021	2021-02-08	Europe	Luxembourg	Laboratoire national de sante, Microbiology, Virology	Laboratoire national de sante, Microbiology, Microbial Genomics Platform	Anke Wienecke-Baldacchino et al
EPI_ISL_1384405	Luxembourg/LNS6782462/2020	2020-12-01	Europe	Luxembourg	Laboratoires d'analyses medicales - Ketterthill	Laboratoire national de sante, Microbiology, Microbial Genomics Platform	Anke Wienecke-Baldacchino et al
EPI_ISL_2401259	Luxembourg/LNS6783614/2021	2021-04-26	Europe	Luxembourg	BioneXt Lab	Laboratoire national de sante, Microbiology, Microbial Genomics Platform	Anke Wienecke-Baldacchino et al
EPI_ISL_3145258	Luxembourg/LNS6784067/2021	2021-04-29	Europe	Luxembourg	BioneXt Lab	Laboratoire national de sante, Microbiology, Microbial Genomics Platform	Anke Wienecke-Baldacchino et al
EPI_ISL_1917454	Luxembourg/LNS6786644/2021	2021-04-18	Europe	Luxembourg	Hospital Center Luxembourg	Laboratoire national de sante, Microbiology, Microbial Genomics Platform	Anke Wienecke-Baldacchino et al
EPI_ISL_3147553	Luxembourg/LNS6787008/2021	2021-07-08	Europe	Luxembourg	Laboratoires Reunis	Laboratoire national de sante, Microbiology, Microbial Genomics Platform	Anke Wienecke-Baldacchino et al
EPI_ISL_1916955	Luxembourg/LNS6787393/2021	2021-04-16	Europe	Luxembourg	BioneXt Lab	Laboratoire national de sante, Microbiology, Microbial Genomics Platform	Anke Wienecke-Baldacchino et al
EPI_ISL_2400633	Luxembourg/LNS6788986/2021	2021-04-29	Europe	Luxembourg	Laboratoires d'analyses medicales - Ketterthill	Laboratoire national de sante, Microbiology, Microbial Genomics Platform	Anke Wienecke-Baldacchino et al
EPI_ISL_911014	Luxembourg/LNS6789191/2020	2020-12-14	Europe	Luxembourg	Laboratoire national de sante, Microbiology, Virology	Laboratoire national de sante, Microbiology, Microbial Genomics Platform	Anke Wienecke-Baldacchino et al
EPI_ISL_1917355	Luxembourg/LNS6791953/2021	2021-04-16	Europe	Luxembourg	Hospital Center Emile Mayrisch	Laboratoire national de sante, Microbiology, Microbial Genomics Platform	Anke Wienecke-Baldacchino et al
EPI_ISL_2401113	Luxembourg/LNS6794476/2021	2021-05-10	Europe	Luxembourg	Laboratoire national de sante, Microbiology, Virology	Laboratoire national de sante, Microbiology, Microbial Genomics Platform	Anke Wienecke-Baldacchino et al
EPI_ISL_1917994	Luxembourg/LNS6795340/2021	2021-03-28	Europe	Luxembourg	Laboratoire national de sante, Microbiology, Virology	Laboratoire national de sante, Microbiology, Microbial Genomics Platform	Anke Wienecke-Baldacchino et al
EPI_ISL_1383989	Luxembourg/LNS6796443/2021	2021-03-02	Europe	Luxembourg	Hospital Center Emile Mayrisch	Laboratoire national de sante, Microbiology, Microbial Genomics Platform	Anke Wienecke-Baldacchino et al
EPI_ISL_771016	Luxembourg/LNS6796846/2020	2020-12-01	Europe	Luxembourg	Laboratoire national de santé, Microbiology, Virology	Laboratoire national de santé, Microbiology, Microbial Genomics Platform	Anke Wienecke-Baldacchino et al
EPI_ISL_1918224	Luxembourg/LNS6797876/2021	2021-03-29	Europe	Luxembourg	Laboratoire national de sante, Microbiology, Virology	Laboratoire national de sante, Microbiology, Microbial Genomics Platform	Anke Wienecke-Baldacchino et al
EPI_ISL_3334229	Luxembourg/LNS6801287/2021	2021-04-01	Europe	Luxembourg	BioneXt Lab	Laboratoire national de sante, Microbiology, Microbial Genomics Platform	Anke Wienecke-Baldacchino et al
EPI_ISL_744472	Luxembourg/LNS6807787/2020	2020-08-20	Europe	Luxembourg	Laboratoire national de santé, Microbiology, Virology	Laboratoire national de santé, Microbiology, Microbial Genomics Platform	Anke Wienecke-Baldacchino et al
EPI_ISL_910423	Luxembourg/LNS6807834/2020	2020-12-05	Europe	Luxembourg	Laboratoire national de sante, Microbiology, Virology	Laboratoire national de sante, Microbiology, Microbial Genomics Platform	Anke Wienecke-Baldacchino et al
EPI_ISL_2401799	Luxembourg/LNS6808464/2021	2021-04-27	Europe	Luxembourg	Hospital Center Emile Mayrisch	Laboratoire national de sante, Microbiology, Microbial Genomics Platform	Anke Wienecke-Baldacchino et al
EPI_ISL_1498403	Luxembourg/LNS6811987/2021	2021-01-08	Europe	Luxembourg	BioneXt Lab	Laboratoire national de sante, Microbiology, Microbial Genomics Platform	Anke Wienecke-Baldacchino et al
EPI_ISL_744473	Luxembourg/LNS6812319/2020	2020-11-01	Europe	Luxembourg	Laboratoire national de santé, Microbiology, Virology	Laboratoire national de santé, Microbiology, Microbial Genomics Platform	Anke Wienecke-Baldacchino et al
EPI_ISL_1384366	Luxembourg/LNS6813063/2020	2020-12-01	Europe	Luxembourg	Laboratoires d'analyses medicales - Ketterthill	Laboratoire national de sante, Microbiology, Microbial Genomics Platform	Anke Wienecke-Baldacchino et al
EPI_ISL_3148529	Luxembourg/LNS6814036/2021	2021-02-01	Europe	Luxembourg	Laboratoires d'analyses medicales - Ketterthill	Laboratoire national de sante, Microbiology, Microbial Genomics Platform	Anke Wienecke-Baldacchino et al
EPI_ISL_3146066	Luxembourg/LNS6814203/2021	2021-07-05	Europe	Luxembourg	BioneXt Lab	Laboratoire national de sante, Microbiology, Microbial Genomics Platform	Anke Wienecke-Baldacchino et al
EPI_ISL_3147999	Luxembourg/LNS6821143/2021	2021-02-03	Europe	Luxembourg	Laboratoires d'analyses medicales - Ketterthill	Laboratoire national de sante, Microbiology, Microbial Genomics Platform	Anke Wienecke-Baldacchino et al
EPI_ISL_3148225	Luxembourg/LNS6822229/2021	2021-07-05	Europe	Luxembourg	Laboratoires d'analyses medicales - Ketterthill	Laboratoire national de sante, Microbiology, Microbial Genomics Platform	Anke Wienecke-Baldacchino et al
EPI_ISL_3146290	Luxembourg/LNS6822514/2021	2021-06-04	Europe	Luxembourg	BioneXt Lab	Laboratoire national de sante, Microbiology, Microbial Genomics Platform	Anke Wienecke-Baldacchino et al
EPI_ISL_1384235	Luxembourg/LNS6822659/2020	2020-12-11	Europe	Luxembourg	Laboratoires d'analyses medicales - Ketterthill	Laboratoire national de sante, Microbiology, Microbial Genomics Platform	Anke Wienecke-Baldacchino et al
EPI_ISL_1384473	Luxembourg/LNS6822889/2021	2021-02-25	Europe	Luxembourg	Laboratoires d'analyses medicales - Ketterthill	Laboratoire national de sante, Microbiology, Microbial Genomics Platform	Anke Wienecke-Baldacchino et al
EPI_ISL_3145379	Luxembourg/LNS6825457/2021	2021-04-20	Europe	Luxembourg	BioneXt Lab	Laboratoire national de sante, Microbiology, Microbial Genomics Platform	Anke Wienecke-Baldacchino et al
EPI_ISL_2401471	Luxembourg/LNS6826320/2021	2021-05-07	Europe	Luxembourg	BioneXt Lab	Laboratoire national de sante, Microbiology, Microbial Genomics Platform	Anke Wienecke-Baldacchino et al
EPI_ISL_1916788	Luxembourg/LNS6827754/2021	2021-04-10	Europe	Luxembourg	BioneXt Lab	Laboratoire national de sante, Microbiology, Microbial Genomics Platform	Anke Wienecke-Baldacchino et al
EPI_ISL_1384224	Luxembourg/LNS6831766/2020	2020-12-11	Europe	Luxembourg	Laboratoires d'analyses medicales - Ketterthill	Laboratoire national de sante, Microbiology, Microbial Genomics Platform	Anke Wienecke-Baldacchino et al
EPI_ISL_770912	Luxembourg/LNS6836311/2020	2020-11-30	Europe	Luxembourg	Laboratoire national de santé, Microbiology, Virology	Laboratoire national de santé, Microbiology, Microbial Genomics Platform	Anke Wienecke-Baldacchino et al
EPI_ISL_2401076	Luxembourg/LNS6839354/2021	2021-05-04	Europe	Luxembourg	Laboratoire national de sante, Microbiology, Virology	Laboratoire national de sante, Microbiology, Microbial Genomics Platform	Anke Wienecke-Baldacchino et al
EPI_ISL_1916937	Luxembourg/LNS6839538/2021	2021-04-16	Europe	Luxembourg	BioneXt Lab	Laboratoire national de sante, Microbiology, Microbial Genomics Platform	Anke Wienecke-Baldacchino et al
EPI_ISL_744474	Luxembourg/LNS6839721/2020	2020-10-21	Europe	Luxembourg	Laboratoire national de santé, Microbiology, Virology	Laboratoire national de santé, Microbiology, Microbial Genomics Platform	Anke Wienecke-Baldacchino et al
EPI_ISL_770966	Luxembourg/LNS6842253/2020	2020-11-30	Europe	Luxembourg	Laboratoire national de santé, Microbiology, Virology	Laboratoire national de santé, Microbiology, Microbial Genomics Platform	Anke Wienecke-Baldacchino et al
EPI_ISL_3334259	Luxembourg/LNS6845114/2021	2021-04-02	Europe	Luxembourg	BioneXt Lab	Laboratoire national de sante, Microbiology, Microbial Genomics Platform	Anke Wienecke-Baldacchino et al
EPI_ISL_2401389	Luxembourg/LNS6845271/2021	2021-05-03	Europe	Luxembourg	BioneXt Lab	Laboratoire national de sante, Microbiology, Microbial Genomics Platform	Anke Wienecke-Baldacchino et al
EPI_ISL_428956	Luxembourg/LNS6854244/2020	2020-04-01	Europe	Luxembourg	Laboratoire National de Sante, Microbiology, Virology	Laboratoire National de Sante, Microbiology, Epidemiology and Microbial Genomics	Anke Wienecke-Baldacchino et al
EPI_ISL_744475	Luxembourg/LNS6858142/2020	2020-10-20	Europe	Luxembourg	Laboratoire national de santé, Microbiology, Virology	Laboratoire national de santé, Microbiology, Microbial Genomics Platform	Anke Wienecke-Baldacchino et al
EPI_ISL_3146022	Luxembourg/LNS6859715/2021	2021-07-02	Europe	Luxembourg	BioneXt Lab	Laboratoire national de sante, Microbiology, Microbial Genomics Platform	Anke Wienecke-Baldacchino et al
EPI_ISL_1917831	Luxembourg/LNS6860420/2021	2021-04-20	Europe	Luxembourg	Laboratoires d'analyses medicales - Ketterthill	Laboratoire national de sante, Microbiology, Microbial Genomics Platform	Anke Wienecke-Baldacchino et al
EPI_ISL_3145981	Luxembourg/LNS6860881/2021	2021-06-30	Europe	Luxembourg	BioneXt Lab	Laboratoire national de sante, Microbiology, Microbial Genomics Platform	Anke Wienecke-Baldacchino et al
EPI_ISL_1383417	Luxembourg/LNS6864407/2021	2021-02-03	Europe	Luxembourg	Laboratoire national de sante, Microbiology, Virology	Laboratoire national de sante, Microbiology, Microbial Genomics Platform	Anke Wienecke-Baldacchino et al
EPI_ISL_1916601	Luxembourg/LNS6864625/2021	2021-03-30	Europe	Luxembourg	BioneXt Lab	Laboratoire national de sante, Microbiology, Microbial Genomics Platform	Anke Wienecke-Baldacchino et al
EPI_ISL_1498453	Luxembourg/LNS6864713/2021	2021-02-02	Europe	Luxembourg	BioneXt Lab	Laboratoire national de sante, Microbiology, Microbial Genomics Platform	Anke Wienecke-Baldacchino et al
EPI_ISL_1477151	Luxembourg/LNS6866166/2021	2021-03-02	Europe	Luxembourg	Hôpitaux Robert Schuman	Laboratoire national de sante, Microbiology, Microbial Genomics Platform	Anke Wienecke-Baldacchino et al
EPI_ISL_910349	Luxembourg/LNS6868886/2020	2020-12-03	Europe	Luxembourg	Laboratoire national de sante, Microbiology, Virology	Laboratoire national de sante, Microbiology, Microbial Genomics Platform	Anke Wienecke-Baldacchino et al
EPI_ISL_1918132	Luxembourg/LNS6871663/2021	2021-04-17	Europe	Luxembourg	Laboratoire national de sante, Microbiology, Virology	Laboratoire national de sante, Microbiology, Microbial Genomics Platform	Anke Wienecke-Baldacchino et al
EPI_ISL_1522826	Luxembourg/LNS6874396/2021	2021-03-24	Europe	Luxembourg	BioneXt Lab	Laboratoire national de sante, Microbiology, Microbial Genomics Platform	Anke Wienecke-Baldacchino et al
EPI_ISL_3145689	Luxembourg/LNS6874419/2021	2021-02-16	Europe	Luxembourg	BioneXt Lab	Laboratoire national de sante, Microbiology, Microbial Genomics Platform	Anke Wienecke-Baldacchino et al
EPI_ISL_1918101	Luxembourg/LNS6876300/2021	2021-04-12	Europe	Luxembourg	Laboratoire national de sante, Microbiology, Virology	Laboratoire national de sante, Microbiology, Microbial Genomics Platform	Anke Wienecke-Baldacchino et al
EPI_ISL_1916626	Luxembourg/LNS6877173/2021	2021-03-30	Europe	Luxembourg	BioneXt Lab	Laboratoire national de sante, Microbiology, Microbial Genomics Platform	Anke Wienecke-Baldacchino et al
EPI_ISL_744476	Luxembourg/LNS6878538/2020	2020-11-16	Europe	Luxembourg	Laboratoire national de santé, Microbiology, Virology	Laboratoire national de santé, Microbiology, Microbial Genomics Platform	Anke Wienecke-Baldacchino et al
EPI_ISL_1916737	Luxembourg/LNS6880062/2021	2021-04-08	Europe	Luxembourg	BioneXt Lab	Laboratoire national de sante, Microbiology, Microbial Genomics Platform	Anke Wienecke-Baldacchino et al
EPI_ISL_3148266	Luxembourg/LNS6881761/2021	2021-07-12	Europe	Luxembourg	Laboratoires d'analyses medicales - Ketterthill	Laboratoire national de sante, Microbiology, Microbial Genomics Platform	Anke Wienecke-Baldacchino et al
EPI_ISL_3147554	Luxembourg/LNS6883012/2021	2021-07-01	Europe	Luxembourg	Hospital Center Emile Mayrisch	Laboratoire national de sante, Microbiology, Microbial Genomics Platform	Anke Wienecke-Baldacchino et al
EPI_ISL_771071	Luxembourg/LNS6883080/2020	2020-12-22	Europe	Luxembourg	Laboratoire national de santé, Microbiology, Virology	Laboratoire national de santé, Microbiology, Microbial Genomics Platform	Anke Wienecke-Baldacchino et al
EPI_ISL_744478	Luxembourg/LNS6883359/2020	2020-03-18	Europe	Luxembourg	Laboratoire national de santé, Microbiology, Virology	Laboratoire national de santé, Microbiology, Microbial Genomics Platform	Anke Wienecke-Baldacchino et al
EPI_ISL_1917688	Luxembourg/LNS6883636/2021	2021-04-08	Europe	Luxembourg	Laboratoires d'analyses medicales - Ketterthill	Laboratoire national de sante, Microbiology, Microbial Genomics Platform	Anke Wienecke-Baldacchino et al
EPI_ISL_2401368	Luxembourg/LNS6883729/2021	2021-04-30	Europe	Luxembourg	BioneXt Lab	Laboratoire national de sante, Microbiology, Microbial Genomics Platform	Anke Wienecke-Baldacchino et al
EPI_ISL_910446	Luxembourg/LNS6886124/2020	2020-12-06	Europe	Luxembourg	Laboratoire national de sante, Microbiology, Virology	Laboratoire national de sante, Microbiology, Microbial Genomics Platform	Anke Wienecke-Baldacchino et al
EPI_ISL_1477092	Luxembourg/LNS6887331/2021	2021-02-18	Europe	Luxembourg	Centre Hospitalier du Nord	Laboratoire national de sante, Microbiology, Microbial Genomics Platform	Anke Wienecke-Baldacchino et al
EPI_ISL_1383589	Luxembourg/LNS6887422/2021	2021-02-15	Europe	Luxembourg	Laboratoire national de sante, Microbiology, Virology	Laboratoire national de sante, Microbiology, Microbial Genomics Platform	Anke Wienecke-Baldacchino et al
EPI_ISL_744479	Luxembourg/LNS6888018/2020	2020-11-20	Europe	Luxembourg	Laboratoire national de santé, Microbiology, Virology	Laboratoire national de santé, Microbiology, Microbial Genomics Platform	Anke Wienecke-Baldacchino et al
EPI_ISL_3147982	Luxembourg/LNS6888419/2021	2021-06-04	Europe	Luxembourg	Laboratoires d'analyses medicales - Ketterthill	Laboratoire national de sante, Microbiology, Microbial Genomics Platform	Anke Wienecke-Baldacchino et al
EPI_ISL_744480	Luxembourg/LNS6889202/2020	2020-06-26	Europe	Luxembourg	Laboratoire national de santé, Microbiology, Virology	Laboratoire national de santé, Microbiology, Microbial Genomics Platform	Anke Wienecke-Baldacchino et al
EPI_ISL_1498525	Luxembourg/LNS6890328/2021	2021-02-03	Europe	Luxembourg	BioneXt Lab	Laboratoire national de sante, Microbiology, Microbial Genomics Platform	Anke Wienecke-Baldacchino et al
EPI_ISL_3145521	Luxembourg/LNS6891218/2021	2021-04-03	Europe	Luxembourg	BioneXt Lab	Laboratoire national de sante, Microbiology, Microbial Genomics Platform	Anke Wienecke-Baldacchino et al
EPI_ISL_1916938	Luxembourg/LNS6891402/2021	2021-04-16	Europe	Luxembourg	BioneXt Lab	Laboratoire national de sante, Microbiology, Microbial Genomics Platform	Anke Wienecke-Baldacchino et al
EPI_ISL_744481	Luxembourg/LNS6894146/2020	2020-10-19	Europe	Luxembourg	Laboratoire national de santé, Microbiology, Virology	Laboratoire national de santé, Microbiology, Microbial Genomics Platform	Anke Wienecke-Baldacchino et al
EPI_ISL_3145634	Luxembourg/LNS6894300/2020	2020-12-02	Europe	Luxembourg	BioneXt Lab	Laboratoire national de sante, Microbiology, Microbial Genomics Platform	Anke Wienecke-Baldacchino et al
EPI_ISL_3145100	Luxembourg/LNS6896414/2021	2021-03-20	Europe	Luxembourg	BioneXt Lab	Laboratoire national de sante, Microbiology, Microbial Genomics Platform	Anke Wienecke-Baldacchino et al
EPI_ISL_1383310	Luxembourg/LNS6897599/2021	2021-01-25	Europe	Luxembourg	Laboratoire national de sante, Microbiology, Virology	Laboratoire national de sante, Microbiology, Microbial Genomics Platform	Anke Wienecke-Baldacchino et al
EPI_ISL_421755	Luxembourg/LNS6897699/2020	2020-03-17	Europe	Luxembourg	Laboratoire National de Sante, Microbiology, Virology	Laboratoire National de Sante, Microbiology, Epidemiology and Microbial Genomics	Anke Wienecke-Baldacchino et al
EPI_ISL_3146170	Luxembourg/LNS6898498/2021	2021-07-08	Europe	Luxembourg	BioneXt Lab	Laboratoire national de sante, Microbiology, Microbial Genomics Platform	Anke Wienecke-Baldacchino et al
EPI_ISL_1383296	Luxembourg/LNS6898780/2021	2021-01-24	Europe	Luxembourg	Laboratoire national de sante, Microbiology, Virology	Laboratoire national de sante, Microbiology, Microbial Genomics Platform	Anke Wienecke-Baldacchino et al
EPI_ISL_744482	Luxembourg/LNS6898993/2020	2020-10-24	Europe	Luxembourg	Laboratoire national de santé, Microbiology, Virology	Laboratoire national de santé, Microbiology, Microbial Genomics Platform	Anke Wienecke-Baldacchino et al
EPI_ISL_770903	Luxembourg/LNS6901259/2020	2020-12-21	Europe	Luxembourg	Laboratoire national de santé, Microbiology, Virology	Laboratoire national de santé, Microbiology, Microbial Genomics Platform	Anke Wienecke-Baldacchino et al
EPI_ISL_1383883	Luxembourg/LNS6905927/2021	2021-02-13	Europe	Luxembourg	Hospital Center Emile Mayrisch	Laboratoire national de sante, Microbiology, Microbial Genomics Platform	Anke Wienecke-Baldacchino et al
EPI_ISL_744483	Luxembourg/LNS6906942/2020	2020-12-18	Europe	Luxembourg	Laboratoire national de santé, Microbiology, Virology	Laboratoire national de santé, Microbiology, Microbial Genomics Platform	Anke Wienecke-Baldacchino et al
EPI_ISL_3146181	Luxembourg/LNS6907028/2021	2021-07-09	Europe	Luxembourg	BioneXt Lab	Laboratoire national de sante, Microbiology, Microbial Genomics Platform	Anke Wienecke-Baldacchino et al
EPI_ISL_1917021	Luxembourg/LNS6907213/2021	2021-04-19	Europe	Luxembourg	BioneXt Lab	Laboratoire national de sante, Microbiology, Microbial Genomics Platform	Anke Wienecke-Baldacchino et al
EPI_ISL_2400758	Luxembourg/LNS6910891/2021	2021-05-11	Europe	Luxembourg	Laboratoires d'analyses medicales - Ketterthill	Laboratoire national de sante, Microbiology, Microbial Genomics Platform	Anke Wienecke-Baldacchino et al
EPI_ISL_1498717	Luxembourg/LNS6911354/2021	2021-03-02	Europe	Luxembourg	BioneXt Lab	Laboratoire national de sante, Microbiology, Microbial Genomics Platform	Anke Wienecke-Baldacchino et al
EPI_ISL_3145197	Luxembourg/LNS6912882/2021	2021-04-10	Europe	Luxembourg	BioneXt Lab	Laboratoire national de sante, Microbiology, Microbial Genomics Platform	Anke Wienecke-Baldacchino et al
EPI_ISL_1384000	Luxembourg/LNS6913153/2021	2021-03-03	Europe	Luxembourg	Hospital Center Emile Mayrisch	Laboratoire national de sante, Microbiology, Microbial Genomics Platform	Anke Wienecke-Baldacchino et al
EPI_ISL_2401530	Luxembourg/LNS6913832/2021	2021-05-10	Europe	Luxembourg	BioneXt Lab	Laboratoire national de sante, Microbiology, Microbial Genomics Platform	Anke Wienecke-Baldacchino et al
EPI_ISL_3334310	Luxembourg/LNS6919908/2021	2021-07-19	Europe	Luxembourg	BioneXt Lab	Laboratoire national de sante, Microbiology, Microbial Genomics Platform	Anke Wienecke-Baldacchino et al
EPI_ISL_2400695	Luxembourg/LNS6920781/2021	2021-05-04	Europe	Luxembourg	Laboratoires d'analyses medicales - Ketterthill	Laboratoire national de sante, Microbiology, Microbial Genomics Platform	Anke Wienecke-Baldacchino et al
EPI_ISL_1917166	Luxembourg/LNS6921472/2021	2021-03-29	Europe	Luxembourg	Centre Hospitalier du Nord	Laboratoire national de sante, Microbiology, Microbial Genomics Platform	Anke Wienecke-Baldacchino et al
EPI_ISL_3145247	Luxembourg/LNS6922432/2021	2021-04-29	Europe	Luxembourg	BioneXt Lab	Laboratoire national de sante, Microbiology, Microbial Genomics Platform	Anke Wienecke-Baldacchino et al
EPI_ISL_1918205	Luxembourg/LNS6925332/2021	2021-03-31	Europe	Luxembourg	Laboratoire national de sante, Microbiology, Virology	Laboratoire national de sante, Microbiology, Microbial Genomics Platform	Anke Wienecke-Baldacchino et al
EPI_ISL_3147980	Luxembourg/LNS6925900/2021	2021-06-02	Europe	Luxembourg	Laboratoires d'analyses medicales - Ketterthill	Laboratoire national de sante, Microbiology, Microbial Genomics Platform	Anke Wienecke-Baldacchino et al
EPI_ISL_1383875	Luxembourg/LNS6926206/2021	2021-02-08	Europe	Luxembourg	Hospital Center Emile Mayrisch	Laboratoire national de sante, Microbiology, Microbial Genomics Platform	Anke Wienecke-Baldacchino et al
EPI_ISL_1384332	Luxembourg/LNS6928769/2020	2020-12-11	Europe	Luxembourg	Laboratoires d'analyses medicales - Ketterthill	Laboratoire national de sante, Microbiology, Microbial Genomics Platform	Anke Wienecke-Baldacchino et al
EPI_ISL_3145552	Luxembourg/LNS6929082/2021	2021-05-26	Europe	Luxembourg	BioneXt Lab	Laboratoire national de sante, Microbiology, Microbial Genomics Platform	Anke Wienecke-Baldacchino et al
EPI_ISL_3145088	Luxembourg/LNS6929826/2021	2021-03-12	Europe	Luxembourg	BioneXt Lab	Laboratoire national de sante, Microbiology, Microbial Genomics Platform	Anke Wienecke-Baldacchino et al
EPI_ISL_1384282	Luxembourg/LNS6930264/2020	2020-12-15	Europe	Luxembourg	Laboratoires d'analyses medicales - Ketterthill	Laboratoire national de sante, Microbiology, Microbial Genomics Platform	Anke Wienecke-Baldacchino et al
EPI_ISL_1917301	Luxembourg/LNS6931084/2021	2021-04-06	Europe	Luxembourg	Hospital Center Emile Mayrisch	Laboratoire national de sante, Microbiology, Microbial Genomics Platform	Anke Wienecke-Baldacchino et al
EPI_ISL_3145677	Luxembourg/LNS6934794/2021	2021-01-21	Europe	Luxembourg	BioneXt Lab	Laboratoire national de sante, Microbiology, Microbial Genomics Platform	Anke Wienecke-Baldacchino et al
EPI_ISL_2401693	Luxembourg/LNS6935716/2021	2021-05-19	Europe	Luxembourg	BioneXt Lab	Laboratoire national de sante, Microbiology, Microbial Genomics Platform	Anke Wienecke-Baldacchino et al
EPI_ISL_3146350	Luxembourg/LNS6939659/2021	2021-07-06	Europe	Luxembourg	BioneXt Lab	Laboratoire national de sante, Microbiology, Microbial Genomics Platform	Anke Wienecke-Baldacchino et al
EPI_ISL_1498599	Luxembourg/LNS6939825/2021	2021-02-22	Europe	Luxembourg	BioneXt Lab	Laboratoire national de sante, Microbiology, Microbial Genomics Platform	Anke Wienecke-Baldacchino et al
EPI_ISL_771063	Luxembourg/LNS6943232/2020	2020-12-22	Europe	Luxembourg	Laboratoire national de santé, Microbiology, Virology	Laboratoire national de santé, Microbiology, Microbial Genomics Platform	Anke Wienecke-Baldacchino et al
EPI_ISL_3145199	Luxembourg/LNS6943865/2021	2021-04-10	Europe	Luxembourg	BioneXt Lab	Laboratoire national de sante, Microbiology, Microbial Genomics Platform	Anke Wienecke-Baldacchino et al
EPI_ISL_1523019	Luxembourg/LNS6945343/2021	2021-03-25	Europe	Luxembourg	Laboratoire national de sante, Microbiology, Virology	Laboratoire national de sante, Microbiology, Microbial Genomics Platform	Anke Wienecke-Baldacchino et al
EPI_ISL_3148256	Luxembourg/LNS6945726/2021	2021-07-09	Europe	Luxembourg	Laboratoires d'analyses medicales - Ketterthill	Laboratoire national de sante, Microbiology, Microbial Genomics Platform	Anke Wienecke-Baldacchino et al
EPI_ISL_1522830	Luxembourg/LNS6946259/2021	2021-03-25	Europe	Luxembourg	BioneXt Lab	Laboratoire national de sante, Microbiology, Microbial Genomics Platform	Anke Wienecke-Baldacchino et al
EPI_ISL_3146100	Luxembourg/LNS6948633/2021	2021-07-06	Europe	Luxembourg	BioneXt Lab	Laboratoire national de sante, Microbiology, Microbial Genomics Platform	Anke Wienecke-Baldacchino et al
EPI_ISL_1498698	Luxembourg/LNS6949023/2021	2021-03-02	Europe	Luxembourg	BioneXt Lab	Laboratoire national de sante, Microbiology, Microbial Genomics Platform	Anke Wienecke-Baldacchino et al
EPI_ISL_1384175	Luxembourg/LNS6949526/2020	2020-12-10	Europe	Luxembourg	Laboratoires d'analyses medicales - Ketterthill	Laboratoire national de sante, Microbiology, Microbial Genomics Platform	Anke Wienecke-Baldacchino et al
EPI_ISL_3146094	Luxembourg/LNS6951584/2021	2021-07-05	Europe	Luxembourg	BioneXt Lab	Laboratoire national de sante, Microbiology, Microbial Genomics Platform	Anke Wienecke-Baldacchino et al
EPI_ISL_3146213	Luxembourg/LNS6955524/2021	2021-07-12	Europe	Luxembourg	BioneXt Lab	Laboratoire national de sante, Microbiology, Microbial Genomics Platform	Anke Wienecke-Baldacchino et al
EPI_ISL_3145938	Luxembourg/LNS6957997/2021	2021-06-28	Europe	Luxembourg	BioneXt Lab	Laboratoire national de sante, Microbiology, Microbial Genomics Platform	Anke Wienecke-Baldacchino et al
EPI_ISL_744486	Luxembourg/LNS6959492/2020	2020-07-16	Europe	Luxembourg	Laboratoire national de santé, Microbiology, Virology	Laboratoire national de santé, Microbiology, Microbial Genomics Platform	Anke Wienecke-Baldacchino et al
EPI_ISL_2401932	Luxembourg/LNS6959688/2021	2021-05-25	Europe	Luxembourg	Hospital Center Luxembourg	Laboratoire national de sante, Microbiology, Microbial Genomics Platform	Anke Wienecke-Baldacchino et al
EPI_ISL_3148002	Luxembourg/LNS6960099/2021	2021-02-04	Europe	Luxembourg	Laboratoires d'analyses medicales - Ketterthill	Laboratoire national de sante, Microbiology, Microbial Genomics Platform	Anke Wienecke-Baldacchino et al
EPI_ISL_744487	Luxembourg/LNS6961161/2020	2020-10-26	Europe	Luxembourg	Laboratoire national de santé, Microbiology, Virology	Laboratoire national de santé, Microbiology, Microbial Genomics Platform	Anke Wienecke-Baldacchino et al
EPI_ISL_911172	Luxembourg/LNS6963479/2021	2021-01-09	Europe	Luxembourg	Laboratoire national de sante, Microbiology, Virology	Laboratoire national de sante, Microbiology, Microbial Genomics Platform	Anke Wienecke-Baldacchino et al
EPI_ISL_1917884	Luxembourg/LNS6963490/2021	2021-04-22	Europe	Luxembourg	Laboratoires d'analyses medicales - Ketterthill	Laboratoire national de sante, Microbiology, Microbial Genomics Platform	Anke Wienecke-Baldacchino et al
EPI_ISL_3146215	Luxembourg/LNS6966776/2021	2021-07-12	Europe	Luxembourg	BioneXt Lab	Laboratoire national de sante, Microbiology, Microbial Genomics Platform	Anke Wienecke-Baldacchino et al
EPI_ISL_1384290	Luxembourg/LNS6967540/2020	2020-12-15	Europe	Luxembourg	Laboratoires d'analyses medicales - Ketterthill	Laboratoire national de sante, Microbiology, Microbial Genomics Platform	Anke Wienecke-Baldacchino et al
EPI_ISL_3147556	Luxembourg/LNS6968863/2021	2021-06-29	Europe	Luxembourg	Laboratoires Reunis	Laboratoire national de sante, Microbiology, Microbial Genomics Platform	Anke Wienecke-Baldacchino et al
EPI_ISL_428943	Luxembourg/LNS6969569/2020	2020-04-01	Europe	Luxembourg	Laboratoire National de Sante, Microbiology, Virology	Laboratoire National de Sante, Microbiology, Epidemiology and Microbial Genomics	Anke Wienecke-Baldacchino et al
EPI_ISL_1498607	Luxembourg/LNS6970549/2021	2021-02-22	Europe	Luxembourg	BioneXt Lab	Laboratoire national de sante, Microbiology, Microbial Genomics Platform	Anke Wienecke-Baldacchino et al
EPI_ISL_770916	Luxembourg/LNS6971732/2020	2020-11-29	Europe	Luxembourg	Laboratoire national de santé, Microbiology, Virology	Laboratoire national de santé, Microbiology, Microbial Genomics Platform	Anke Wienecke-Baldacchino et al
EPI_ISL_910681	Luxembourg/LNS6971867/2020	2020-12-08	Europe	Luxembourg	Laboratoire national de sante, Microbiology, Virology	Laboratoire national de sante, Microbiology, Microbial Genomics Platform	Anke Wienecke-Baldacchino et al
EPI_ISL_3145160	Luxembourg/LNS6972006/2021	2021-04-03	Europe	Luxembourg	BioneXt Lab	Laboratoire national de sante, Microbiology, Microbial Genomics Platform	Anke Wienecke-Baldacchino et al
EPI_ISL_1384098	Luxembourg/LNS6974553/2021	2021-02-15	Europe	Luxembourg	Hospital Center Luxembourg	Laboratoire national de sante, Microbiology, Microbial Genomics Platform	Anke Wienecke-Baldacchino et al
EPI_ISL_3146341	Luxembourg/LNS6974900/2021	2021-06-16	Europe	Luxembourg	BioneXt Lab	Laboratoire national de sante, Microbiology, Microbial Genomics Platform	Anke Wienecke-Baldacchino et al
EPI_ISL_744489	Luxembourg/LNS6975153/2020	2020-09-21	Europe	Luxembourg	Laboratoire national de santé, Microbiology, Virology	Laboratoire national de santé, Microbiology, Microbial Genomics Platform	Anke Wienecke-Baldacchino et al
EPI_ISL_2400995	Luxembourg/LNS6975859/2020	2020-12-15	Europe	Luxembourg	Laboratoire national de sante, Microbiology, Virology	Laboratoire national de sante, Microbiology, Microbial Genomics Platform	Anke Wienecke-Baldacchino et al
EPI_ISL_744491	Luxembourg/LNS6978482/2020	2020-11-12	Europe	Luxembourg	Laboratoire national de santé, Microbiology, Virology	Laboratoire national de santé, Microbiology, Microbial Genomics Platform	Anke Wienecke-Baldacchino et al
EPI_ISL_1918317	Luxembourg/LNS6979057/2021	2021-04-22	Europe	Luxembourg	Laboratoire national de sante, Microbiology, Virology	Laboratoire national de sante, Microbiology, Microbial Genomics Platform	Anke Wienecke-Baldacchino et al
EPI_ISL_771106	Luxembourg/LNS6982714/2020	2020-12-21	Europe	Luxembourg	Laboratoire national de santé, Microbiology, Virology	Laboratoire national de santé, Microbiology, Microbial Genomics Platform	Anke Wienecke-Baldacchino et al
EPI_ISL_744492	Luxembourg/LNS6982840/2020	2020-10-24	Europe	Luxembourg	Laboratoire national de santé, Microbiology, Virology	Laboratoire national de santé, Microbiology, Microbial Genomics Platform	Anke Wienecke-Baldacchino et al
EPI_ISL_910657	Luxembourg/LNS6983909/2020	2020-12-07	Europe	Luxembourg	Laboratoire national de sante, Microbiology, Virology	Laboratoire national de sante, Microbiology, Microbial Genomics Platform	Anke Wienecke-Baldacchino et al
EPI_ISL_744493	Luxembourg/LNS6986022/2020	2020-11-14	Europe	Luxembourg	Laboratoire national de santé, Microbiology, Virology	Laboratoire national de santé, Microbiology, Microbial Genomics Platform	Anke Wienecke-Baldacchino et al
EPI_ISL_911152	Luxembourg/LNS6986313/2021	2021-01-13	Europe	Luxembourg	Laboratoire national de sante, Microbiology, Virology	Laboratoire national de sante, Microbiology, Microbial Genomics Platform	Anke Wienecke-Baldacchino et al
EPI_ISL_3145484	Luxembourg/LNS6987892/2021	2021-03-09	Europe	Luxembourg	BioneXt Lab	Laboratoire national de sante, Microbiology, Microbial Genomics Platform	Anke Wienecke-Baldacchino et al
EPI_ISL_3334674	Luxembourg/LNS6988045/2021	2021-07-19	Europe	Luxembourg	Laboratoires d'analyses medicales - Ketterthill	Laboratoire national de sante, Microbiology, Microbial Genomics Platform	Anke Wienecke-Baldacchino et al
EPI_ISL_1918094	Luxembourg/LNS6996095/2021	2021-04-11	Europe	Luxembourg	Laboratoire national de sante, Microbiology, Virology	Laboratoire national de sante, Microbiology, Microbial Genomics Platform	Anke Wienecke-Baldacchino et al
EPI_ISL_3145606	Luxembourg/LNS6996405/2020	2020-12-02	Europe	Luxembourg	BioneXt Lab	Laboratoire national de sante, Microbiology, Microbial Genomics Platform	Anke Wienecke-Baldacchino et al
EPI_ISL_2401180	Luxembourg/LNS6996874/2021	2021-05-21	Europe	Luxembourg	Laboratoire national de sante, Microbiology, Virology	Laboratoire national de sante, Microbiology, Microbial Genomics Platform	Anke Wienecke-Baldacchino et al
EPI_ISL_3147557	Luxembourg/LNS6999418/2021	2021-07-04	Europe	Luxembourg	Hospital Center Emile Mayrisch	Laboratoire national de sante, Microbiology, Microbial Genomics Platform	Anke Wienecke-Baldacchino et al
EPI_ISL_770960	Luxembourg/LNS6999817/2020	2020-11-30	Europe	Luxembourg	Laboratoire national de santé, Microbiology, Virology	Laboratoire national de santé, Microbiology, Microbial Genomics Platform	Anke Wienecke-Baldacchino et al
EPI_ISL_3147558	Luxembourg/LNS7000236/2021	2021-07-13	Europe	Luxembourg	Centre Hospitalier du Nord	Laboratoire national de sante, Microbiology, Microbial Genomics Platform	Anke Wienecke-Baldacchino et al
EPI_ISL_1384131	Luxembourg/LNS7002456/2021	2021-02-26	Europe	Luxembourg	Hospital Center Luxembourg	Laboratoire national de sante, Microbiology, Microbial Genomics Platform	Anke Wienecke-Baldacchino et al
EPI_ISL_1384100	Luxembourg/LNS7005631/2021	2021-02-16	Europe	Luxembourg	Hospital Center Luxembourg	Laboratoire national de sante, Microbiology, Microbial Genomics Platform	Anke Wienecke-Baldacchino et al
EPI_ISL_1383856	Luxembourg/LNS7005915/2021	2021-02-01	Europe	Luxembourg	Hospital Center Emile Mayrisch	Laboratoire national de sante, Microbiology, Microbial Genomics Platform	Anke Wienecke-Baldacchino et al
EPI_ISL_3147885	Luxembourg/LNS7008342/2021	2021-02-04	Europe	Luxembourg	Laboratoires d'analyses medicales - Ketterthill	Laboratoire national de sante, Microbiology, Microbial Genomics Platform	Anke Wienecke-Baldacchino et al
EPI_ISL_1523114	Luxembourg/LNS7008563/2021	2021-03-26	Europe	Luxembourg	Laboratoire national de sante, Microbiology, Virology	Laboratoire national de sante, Microbiology, Microbial Genomics Platform	Anke Wienecke-Baldacchino et al
EPI_ISL_911173	Luxembourg/LNS7010747/2021	2021-01-09	Europe	Luxembourg	Laboratoire national de sante, Microbiology, Virology	Laboratoire national de sante, Microbiology, Microbial Genomics Platform	Anke Wienecke-Baldacchino et al
EPI_ISL_1917744	Luxembourg/LNS7011759/2021	2021-04-14	Europe	Luxembourg	Laboratoires d'analyses medicales - Ketterthill	Laboratoire national de sante, Microbiology, Microbial Genomics Platform	Anke Wienecke-Baldacchino et al
EPI_ISL_3145517	Luxembourg/LNS7011946/2021	2021-04-03	Europe	Luxembourg	BioneXt Lab	Laboratoire national de sante, Microbiology, Microbial Genomics Platform	Anke Wienecke-Baldacchino et al
EPI_ISL_1916997	Luxembourg/LNS7012891/2021	2021-04-19	Europe	Luxembourg	BioneXt Lab	Laboratoire national de sante, Microbiology, Microbial Genomics Platform	Anke Wienecke-Baldacchino et al
EPI_ISL_1498412	Luxembourg/LNS7014904/2021	2021-01-20	Europe	Luxembourg	BioneXt Lab	Laboratoire national de sante, Microbiology, Microbial Genomics Platform	Anke Wienecke-Baldacchino et al
EPI_ISL_3145042	Luxembourg/LNS7015207/2021	2021-04-13	Europe	Luxembourg	BioneXt Lab	Laboratoire national de sante, Microbiology, Microbial Genomics Platform	Anke Wienecke-Baldacchino et al
EPI_ISL_770888	Luxembourg/LNS7015346/2020	2020-12-03	Europe	Luxembourg	Laboratoire national de santé, Microbiology, Virology	Laboratoire national de santé, Microbiology, Microbial Genomics Platform	Anke Wienecke-Baldacchino et al
EPI_ISL_1917849	Luxembourg/LNS7015732/2021	2021-04-21	Europe	Luxembourg	Laboratoires d'analyses medicales - Ketterthill	Laboratoire national de sante, Microbiology, Microbial Genomics Platform	Anke Wienecke-Baldacchino et al
EPI_ISL_1384486	Luxembourg/LNS7018493/2021	2021-03-05	Europe	Luxembourg	Laboratoires d'analyses medicales - Ketterthill	Laboratoire national de sante, Microbiology, Microbial Genomics Platform	Anke Wienecke-Baldacchino et al
EPI_ISL_1916594	Luxembourg/LNS7019945/2021	2021-03-29	Europe	Luxembourg	BioneXt Lab	Laboratoire national de sante, Microbiology, Microbial Genomics Platform	Anke Wienecke-Baldacchino et al
EPI_ISL_1916710	Luxembourg/LNS7020226/2021	2021-04-06	Europe	Luxembourg	BioneXt Lab	Laboratoire national de sante, Microbiology, Microbial Genomics Platform	Anke Wienecke-Baldacchino et al
EPI_ISL_1384377	Luxembourg/LNS7021681/2020	2020-11-30	Europe	Luxembourg	Laboratoires d'analyses medicales - Ketterthill	Laboratoire national de sante, Microbiology, Microbial Genomics Platform	Anke Wienecke-Baldacchino et al
EPI_ISL_744494	Luxembourg/LNS7022254/2020	2020-11-19	Europe	Luxembourg	Laboratoire national de santé, Microbiology, Virology	Laboratoire national de santé, Microbiology, Microbial Genomics Platform	Anke Wienecke-Baldacchino et al
EPI_ISL_3334245	Luxembourg/LNS7022452/2021	2021-04-02	Europe	Luxembourg	BioneXt Lab	Laboratoire national de sante, Microbiology, Microbial Genomics Platform	Anke Wienecke-Baldacchino et al
EPI_ISL_2401159	Luxembourg/LNS7023564/2021	2021-05-16	Europe	Luxembourg	Laboratoire national de sante, Microbiology, Virology	Laboratoire national de sante, Microbiology, Microbial Genomics Platform	Anke Wienecke-Baldacchino et al
EPI_ISL_744495	Luxembourg/LNS7025344/2020	2020-10-15	Europe	Luxembourg	Laboratoire national de santé, Microbiology, Virology	Laboratoire national de santé, Microbiology, Microbial Genomics Platform	Anke Wienecke-Baldacchino et al
EPI_ISL_744496	Luxembourg/LNS7026792/2020	2020-09-21	Europe	Luxembourg	Laboratoire national de santé, Microbiology, Virology	Laboratoire national de santé, Microbiology, Microbial Genomics Platform	Anke Wienecke-Baldacchino et al
EPI_ISL_744497	Luxembourg/LNS7028695/2020	2020-10-23	Europe	Luxembourg	Laboratoire national de santé, Microbiology, Virology	Laboratoire national de santé, Microbiology, Microbial Genomics Platform	Anke Wienecke-Baldacchino et al
EPI_ISL_744498	Luxembourg/LNS7028861/2020	2020-11-14	Europe	Luxembourg	Laboratoire national de santé, Microbiology, Virology	Laboratoire national de santé, Microbiology, Microbial Genomics Platform	Anke Wienecke-Baldacchino et al
EPI_ISL_3148479	Luxembourg/LNS7029952/2020	2020-12-02	Europe	Luxembourg	Laboratoires d'analyses medicales - Ketterthill	Laboratoire national de sante, Microbiology, Microbial Genomics Platform	Anke Wienecke-Baldacchino et al
EPI_ISL_744499	Luxembourg/LNS7030774/2020	2020-11-17	Europe	Luxembourg	Laboratoire national de santé, Microbiology, Virology	Laboratoire national de santé, Microbiology, Microbial Genomics Platform	Anke Wienecke-Baldacchino et al
EPI_ISL_3147559	Luxembourg/LNS7032125/2021	2021-07-02	Europe	Luxembourg	Laboratoires Reunis	Laboratoire national de sante, Microbiology, Microbial Genomics Platform	Anke Wienecke-Baldacchino et al
EPI_ISL_1384533	Luxembourg/LNS7032135/2021	2021-03-11	Europe	Luxembourg	Laboratoires d'analyses medicales - Ketterthill	Laboratoire national de sante, Microbiology, Microbial Genomics Platform	Anke Wienecke-Baldacchino et al
EPI_ISL_429716	Luxembourg/LNS7032690/2020	2020-03-29	Europe	Luxembourg	Laboratoire National de Sante, Microbiology, Virology	Laboratoire National de Sante, Microbiology, Epidemiology and Microbial Genomics	Anke Wienecke-Baldacchino et al
EPI_ISL_1383855	Luxembourg/LNS7034377/2021	2021-02-01	Europe	Luxembourg	Hospital Center Emile Mayrisch	Laboratoire national de sante, Microbiology, Microbial Genomics Platform	Anke Wienecke-Baldacchino et al
EPI_ISL_1916582	Luxembourg/LNS7035789/2021	2021-04-22	Europe	Luxembourg	BioneXt Lab	Laboratoire national de sante, Microbiology, Microbial Genomics Platform	Anke Wienecke-Baldacchino et al
EPI_ISL_1523254	Luxembourg/LNS7036143/2021	2021-03-19	Europe	Luxembourg	Centre Hospitalier du Nord	Laboratoire national de sante, Microbiology, Microbial Genomics Platform	Anke Wienecke-Baldacchino et al
EPI_ISL_1383337	Luxembourg/LNS7038541/2021	2021-01-28	Europe	Luxembourg	Laboratoire national de sante, Microbiology, Virology	Laboratoire national de sante, Microbiology, Microbial Genomics Platform	Anke Wienecke-Baldacchino et al
EPI_ISL_1383336	Luxembourg/LNS7038743/2021	2021-01-28	Europe	Luxembourg	Laboratoire national de sante, Microbiology, Virology	Laboratoire national de sante, Microbiology, Microbial Genomics Platform	Anke Wienecke-Baldacchino et al
EPI_ISL_3148036	Luxembourg/LNS7040878/2021	2021-05-31	Europe	Luxembourg	Laboratoires d'analyses medicales - Ketterthill	Laboratoire national de sante, Microbiology, Microbial Genomics Platform	Anke Wienecke-Baldacchino et al
EPI_ISL_744501	Luxembourg/LNS7042092/2020	2020-11-03	Europe	Luxembourg	Laboratoire national de santé, Microbiology, Virology	Laboratoire national de santé, Microbiology, Microbial Genomics Platform	Anke Wienecke-Baldacchino et al
EPI_ISL_1917309	Luxembourg/LNS7043115/2021	2021-04-08	Europe	Luxembourg	Hospital Center Emile Mayrisch	Laboratoire national de sante, Microbiology, Microbial Genomics Platform	Anke Wienecke-Baldacchino et al
EPI_ISL_1918269	Luxembourg/LNS7044487/2021	2021-04-06	Europe	Luxembourg	Laboratoire national de sante, Microbiology, Virology	Laboratoire national de sante, Microbiology, Microbial Genomics Platform	Anke Wienecke-Baldacchino et al
EPI_ISL_771095	Luxembourg/LNS7045208/2020	2020-12-28	Europe	Luxembourg	Laboratoire national de santé, Microbiology, Virology	Laboratoire national de santé, Microbiology, Microbial Genomics Platform	Anke Wienecke-Baldacchino et al
EPI_ISL_1477131	Luxembourg/LNS7045335/2020	2020-12-02	Europe	Luxembourg	Hôpitaux Robert Schuman	Laboratoire national de sante, Microbiology, Microbial Genomics Platform	Anke Wienecke-Baldacchino et al
EPI_ISL_744502	Luxembourg/LNS7047940/2020	2020-10-19	Europe	Luxembourg	Laboratoire national de santé, Microbiology, Virology	Laboratoire national de santé, Microbiology, Microbial Genomics Platform	Anke Wienecke-Baldacchino et al
EPI_ISL_910518	Luxembourg/LNS7050299/2020	2020-12-20	Europe	Luxembourg	Laboratoire national de sante, Microbiology, Virology	Laboratoire national de sante, Microbiology, Microbial Genomics Platform	Anke Wienecke-Baldacchino et al
EPI_ISL_3148449	Luxembourg/LNS7050435/2020	2020-12-04	Europe	Luxembourg	Laboratoires d'analyses medicales - Ketterthill	Laboratoire national de sante, Microbiology, Microbial Genomics Platform	Anke Wienecke-Baldacchino et al
EPI_ISL_1917754	Luxembourg/LNS7050982/2021	2021-04-14	Europe	Luxembourg	Laboratoires d'analyses medicales - Ketterthill	Laboratoire national de sante, Microbiology, Microbial Genomics Platform	Anke Wienecke-Baldacchino et al
EPI_ISL_1916994	Luxembourg/LNS7053287/2021	2021-04-19	Europe	Luxembourg	BioneXt Lab	Laboratoire national de sante, Microbiology, Microbial Genomics Platform	Anke Wienecke-Baldacchino et al
EPI_ISL_1384260	Luxembourg/LNS7053758/2020	2020-12-16	Europe	Luxembourg	Laboratoires d'analyses medicales - Ketterthill	Laboratoire national de sante, Microbiology, Microbial Genomics Platform	Anke Wienecke-Baldacchino et al
EPI_ISL_1918035	Luxembourg/LNS7056725/2021	2021-04-02	Europe	Luxembourg	Laboratoire national de sante, Microbiology, Virology	Laboratoire national de sante, Microbiology, Microbial Genomics Platform	Anke Wienecke-Baldacchino et al
EPI_ISL_1384466	Luxembourg/LNS7057665/2021	2021-02-26	Europe	Luxembourg	Laboratoires d'analyses medicales - Ketterthill	Laboratoire national de sante, Microbiology, Microbial Genomics Platform	Anke Wienecke-Baldacchino et al
EPI_ISL_3147560	Luxembourg/LNS7061352/2021	2021-07-02	Europe	Luxembourg	H⌠pitaux Robert Schuman	Laboratoire national de sante, Microbiology, Microbial Genomics Platform	Anke Wienecke-Baldacchino et al
EPI_ISL_3145337	Luxembourg/LNS7062510/2021	2021-05-08	Europe	Luxembourg	BioneXt Lab	Laboratoire national de sante, Microbiology, Microbial Genomics Platform	Anke Wienecke-Baldacchino et al
EPI_ISL_744503	Luxembourg/LNS7062667/2020	2020-10-29	Europe	Luxembourg	Laboratoire national de santé, Microbiology, Virology	Laboratoire national de santé, Microbiology, Microbial Genomics Platform	Anke Wienecke-Baldacchino et al
EPI_ISL_1918166	Luxembourg/LNS7064237/2021	2021-04-22	Europe	Luxembourg	Laboratoire national de sante, Microbiology, Virology	Laboratoire national de sante, Microbiology, Microbial Genomics Platform	Anke Wienecke-Baldacchino et al
EPI_ISL_744504	Luxembourg/LNS7064269/2020	2020-11-23	Europe	Luxembourg	Laboratoire national de santé, Microbiology, Virology	Laboratoire national de santé, Microbiology, Microbial Genomics Platform	Anke Wienecke-Baldacchino et al
EPI_ISL_910653	Luxembourg/LNS7065816/2020	2020-12-07	Europe	Luxembourg	Laboratoire national de sante, Microbiology, Virology	Laboratoire national de sante, Microbiology, Microbial Genomics Platform	Anke Wienecke-Baldacchino et al
EPI_ISL_1918115	Luxembourg/LNS7065908/2021	2021-04-14	Europe	Luxembourg	Laboratoire national de sante, Microbiology, Virology	Laboratoire national de sante, Microbiology, Microbial Genomics Platform	Anke Wienecke-Baldacchino et al
EPI_ISL_744505	Luxembourg/LNS7066582/2020	2020-10-23	Europe	Luxembourg	Laboratoire national de santé, Microbiology, Virology	Laboratoire national de santé, Microbiology, Microbial Genomics Platform	Anke Wienecke-Baldacchino et al
EPI_ISL_2401541	Luxembourg/LNS7067861/2021	2021-05-11	Europe	Luxembourg	BioneXt Lab	Laboratoire national de sante, Microbiology, Microbial Genomics Platform	Anke Wienecke-Baldacchino et al
EPI_ISL_2401903	Luxembourg/LNS7069160/2021	2021-05-03	Europe	Luxembourg	Hospital Center Luxembourg	Laboratoire national de sante, Microbiology, Microbial Genomics Platform	Anke Wienecke-Baldacchino et al
EPI_ISL_3147382	Luxembourg/LNS7069783/2021	2021-07-08	Europe	Luxembourg	H⌠pitaux Robert Schuman	Laboratoire national de sante, Microbiology, Microbial Genomics Platform	Anke Wienecke-Baldacchino et al
EPI_ISL_1384262	Luxembourg/LNS7070857/2020	2020-12-17	Europe	Luxembourg	Laboratoires d'analyses medicales - Ketterthill	Laboratoire national de sante, Microbiology, Microbial Genomics Platform	Anke Wienecke-Baldacchino et al
EPI_ISL_910682	Luxembourg/LNS7071995/2020	2020-12-08	Europe	Luxembourg	Laboratoire national de sante, Microbiology, Virology	Laboratoire national de sante, Microbiology, Microbial Genomics Platform	Anke Wienecke-Baldacchino et al
EPI_ISL_2401438	Luxembourg/LNS7072119/2021	2021-05-06	Europe	Luxembourg	BioneXt Lab	Laboratoire national de sante, Microbiology, Microbial Genomics Platform	Anke Wienecke-Baldacchino et al
EPI_ISL_3145496	Luxembourg/LNS7073177/2021	2021-04-30	Europe	Luxembourg	BioneXt Lab	Laboratoire national de sante, Microbiology, Microbial Genomics Platform	Anke Wienecke-Baldacchino et al
EPI_ISL_421744	Luxembourg/LNS7074589/2020	2020-03-17	Europe	Luxembourg	Laboratoire National de Sante, Microbiology, Virology	Laboratoire National de Sante, Microbiology, Epidemiology and Microbial Genomics	Anke Wienecke-Baldacchino et al
EPI_ISL_770994	Luxembourg/LNS7075526/2020	2020-12-01	Europe	Luxembourg	Laboratoire national de santé, Microbiology, Virology	Laboratoire national de santé, Microbiology, Microbial Genomics Platform	Anke Wienecke-Baldacchino et al
EPI_ISL_771084	Luxembourg/LNS7075819/2020	2020-12-25	Europe	Luxembourg	Laboratoire national de santé, Microbiology, Virology	Laboratoire national de santé, Microbiology, Microbial Genomics Platform	Anke Wienecke-Baldacchino et al
EPI_ISL_911167	Luxembourg/LNS7077584/2021	2021-01-09	Europe	Luxembourg	Laboratoire national de sante, Microbiology, Virology	Laboratoire national de sante, Microbiology, Microbial Genomics Platform	Anke Wienecke-Baldacchino et al
EPI_ISL_770972	Luxembourg/LNS7078029/2020	2020-11-30	Europe	Luxembourg	Laboratoire national de santé, Microbiology, Virology	Laboratoire national de santé, Microbiology, Microbial Genomics Platform	Anke Wienecke-Baldacchino et al
EPI_ISL_744506	Luxembourg/LNS7078792/2020	2020-10-21	Europe	Luxembourg	Laboratoire national de santé, Microbiology, Virology	Laboratoire national de santé, Microbiology, Microbial Genomics Platform	Anke Wienecke-Baldacchino et al
EPI_ISL_3145417	Luxembourg/LNS7081333/2021	2021-06-01	Europe	Luxembourg	BioneXt Lab	Laboratoire national de sante, Microbiology, Microbial Genomics Platform	Anke Wienecke-Baldacchino et al
EPI_ISL_744507	Luxembourg/LNS7081939/2020	2020-10-10	Europe	Luxembourg	Laboratoire national de santé, Microbiology, Virology	Laboratoire national de santé, Microbiology, Microbial Genomics Platform	Anke Wienecke-Baldacchino et al
EPI_ISL_744508	Luxembourg/LNS7083545/2020	2020-11-23	Europe	Luxembourg	Laboratoire national de santé, Microbiology, Virology	Laboratoire national de santé, Microbiology, Microbial Genomics Platform	Anke Wienecke-Baldacchino et al
EPI_ISL_744509	Luxembourg/LNS7083587/2020	2020-10-29	Europe	Luxembourg	Laboratoire national de santé, Microbiology, Virology	Laboratoire national de santé, Microbiology, Microbial Genomics Platform	Anke Wienecke-Baldacchino et al
EPI_ISL_3147561	Luxembourg/LNS7083726/2021	2021-06-25	Europe	Luxembourg	Centre Hospitalier du Nord	Laboratoire national de sante, Microbiology, Microbial Genomics Platform	Anke Wienecke-Baldacchino et al
EPI_ISL_3145925	Luxembourg/LNS7085138/2021	2021-06-28	Europe	Luxembourg	BioneXt Lab	Laboratoire national de sante, Microbiology, Microbial Genomics Platform	Anke Wienecke-Baldacchino et al
EPI_ISL_3147562	Luxembourg/LNS7085899/2021	2021-07-02	Europe	Luxembourg	Laboratoire national de sante, Microbiology, Virology	Laboratoire national de sante, Microbiology, Microbial Genomics Platform	Anke Wienecke-Baldacchino et al
EPI_ISL_744510	Luxembourg/LNS7088375/2020	2020-11-13	Europe	Luxembourg	Laboratoire national de santé, Microbiology, Virology	Laboratoire national de santé, Microbiology, Microbial Genomics Platform	Anke Wienecke-Baldacchino et al
EPI_ISL_3146130	Luxembourg/LNS7091294/2021	2021-07-07	Europe	Luxembourg	BioneXt Lab	Laboratoire national de sante, Microbiology, Microbial Genomics Platform	Anke Wienecke-Baldacchino et al
EPI_ISL_744511	Luxembourg/LNS7093842/2020	2020-10-25	Europe	Luxembourg	Laboratoire national de santé, Microbiology, Virology	Laboratoire national de santé, Microbiology, Microbial Genomics Platform	Anke Wienecke-Baldacchino et al
EPI_ISL_1918244	Luxembourg/LNS7094720/2021	2021-04-01	Europe	Luxembourg	Laboratoire national de sante, Microbiology, Virology	Laboratoire national de sante, Microbiology, Microbial Genomics Platform	Anke Wienecke-Baldacchino et al
EPI_ISL_3145075	Luxembourg/LNS7095337/2021	2021-04-29	Europe	Luxembourg	BioneXt Lab	Laboratoire national de sante, Microbiology, Microbial Genomics Platform	Anke Wienecke-Baldacchino et al
EPI_ISL_3146104	Luxembourg/LNS7097319/2021	2021-07-06	Europe	Luxembourg	BioneXt Lab	Laboratoire national de sante, Microbiology, Microbial Genomics Platform	Anke Wienecke-Baldacchino et al
EPI_ISL_1384469	Luxembourg/LNS7098144/2021	2021-02-25	Europe	Luxembourg	Laboratoires d'analyses medicales - Ketterthill	Laboratoire national de sante, Microbiology, Microbial Genomics Platform	Anke Wienecke-Baldacchino et al
EPI_ISL_2401001	Luxembourg/LNS7098302/2020	2020-12-28	Europe	Luxembourg	Laboratoire national de sante, Microbiology, Virology	Laboratoire national de sante, Microbiology, Microbial Genomics Platform	Anke Wienecke-Baldacchino et al
EPI_ISL_744512	Luxembourg/LNS7100858/2020	2020-10-31	Europe	Luxembourg	Laboratoire national de santé, Microbiology, Virology	Laboratoire national de santé, Microbiology, Microbial Genomics Platform	Anke Wienecke-Baldacchino et al
EPI_ISL_2401346	Luxembourg/LNS7100917/2021	2021-04-28	Europe	Luxembourg	BioneXt Lab	Laboratoire national de sante, Microbiology, Microbial Genomics Platform	Anke Wienecke-Baldacchino et al
EPI_ISL_910982	Luxembourg/LNS7102226/2020	2020-12-13	Europe	Luxembourg	Laboratoire national de sante, Microbiology, Virology	Laboratoire national de sante, Microbiology, Microbial Genomics Platform	Anke Wienecke-Baldacchino et al
EPI_ISL_3148558	Luxembourg/LNS7102388/2021	2021-02-08	Europe	Luxembourg	Laboratoires d'analyses medicales - Ketterthill	Laboratoire national de sante, Microbiology, Microbial Genomics Platform	Anke Wienecke-Baldacchino et al
EPI_ISL_1383507	Luxembourg/LNS7102741/2021	2021-02-08	Europe	Luxembourg	Laboratoire national de sante, Microbiology, Virology	Laboratoire national de sante, Microbiology, Microbial Genomics Platform	Anke Wienecke-Baldacchino et al
EPI_ISL_2400713	Luxembourg/LNS7103190/2021	2021-05-06	Europe	Luxembourg	Laboratoires d'analyses medicales - Ketterthill	Laboratoire national de sante, Microbiology, Microbial Genomics Platform	Anke Wienecke-Baldacchino et al
EPI_ISL_3334292	Luxembourg/LNS7103464/2021	2021-07-17	Europe	Luxembourg	BioneXt Lab	Laboratoire national de sante, Microbiology, Microbial Genomics Platform	Anke Wienecke-Baldacchino et al
EPI_ISL_3146231	Luxembourg/LNS7105143/2021	2021-07-13	Europe	Luxembourg	BioneXt Lab	Laboratoire national de sante, Microbiology, Microbial Genomics Platform	Anke Wienecke-Baldacchino et al
EPI_ISL_1384285	Luxembourg/LNS7105895/2020	2020-12-16	Europe	Luxembourg	Laboratoires d'analyses medicales - Ketterthill	Laboratoire national de sante, Microbiology, Microbial Genomics Platform	Anke Wienecke-Baldacchino et al
EPI_ISL_1917816	Luxembourg/LNS7106257/2021	2021-04-19	Europe	Luxembourg	Laboratoires d'analyses medicales - Ketterthill	Laboratoire national de sante, Microbiology, Microbial Genomics Platform	Anke Wienecke-Baldacchino et al
EPI_ISL_744513	Luxembourg/LNS7106723/2020	2020-10-22	Europe	Luxembourg	Laboratoire national de santé, Microbiology, Virology	Laboratoire national de santé, Microbiology, Microbial Genomics Platform	Anke Wienecke-Baldacchino et al
EPI_ISL_744514	Luxembourg/LNS7106836/2020	2020-10-16	Europe	Luxembourg	Laboratoire national de santé, Microbiology, Virology	Laboratoire national de santé, Microbiology, Microbial Genomics Platform	Anke Wienecke-Baldacchino et al
EPI_ISL_910563	Luxembourg/LNS7107237/2020	2020-12-30	Europe	Luxembourg	Laboratoire national de sante, Microbiology, Virology	Laboratoire national de sante, Microbiology, Microbial Genomics Platform	Anke Wienecke-Baldacchino et al
EPI_ISL_1384395	Luxembourg/LNS7109135/2020	2020-12-01	Europe	Luxembourg	Laboratoires d'analyses medicales - Ketterthill	Laboratoire national de sante, Microbiology, Microbial Genomics Platform	Anke Wienecke-Baldacchino et al
EPI_ISL_910471	Luxembourg/LNS7112355/2020	2020-12-06	Europe	Luxembourg	Laboratoire national de sante, Microbiology, Virology	Laboratoire national de sante, Microbiology, Microbial Genomics Platform	Anke Wienecke-Baldacchino et al
EPI_ISL_1916910	Luxembourg/LNS7113095/2021	2021-04-15	Europe	Luxembourg	BioneXt Lab	Laboratoire national de sante, Microbiology, Microbial Genomics Platform	Anke Wienecke-Baldacchino et al
EPI_ISL_3145523	Luxembourg/LNS7113879/2021	2021-04-03	Europe	Luxembourg	BioneXt Lab	Laboratoire national de sante, Microbiology, Microbial Genomics Platform	Anke Wienecke-Baldacchino et al
EPI_ISL_1523016	Luxembourg/LNS7114303/2021	2021-03-24	Europe	Luxembourg	Laboratoire national de sante, Microbiology, Virology	Laboratoire national de sante, Microbiology, Microbial Genomics Platform	Anke Wienecke-Baldacchino et al
EPI_ISL_1383357	Luxembourg/LNS7114516/2021	2021-01-30	Europe	Luxembourg	Laboratoire national de sante, Microbiology, Virology	Laboratoire national de sante, Microbiology, Microbial Genomics Platform	Anke Wienecke-Baldacchino et al
EPI_ISL_744515	Luxembourg/LNS7114654/2020	2020-10-09	Europe	Luxembourg	Laboratoire national de santé, Microbiology, Virology	Laboratoire national de santé, Microbiology, Microbial Genomics Platform	Anke Wienecke-Baldacchino et al
EPI_ISL_744516	Luxembourg/LNS7115373/2020	2020-10-21	Europe	Luxembourg	Laboratoire national de santé, Microbiology, Virology	Laboratoire national de santé, Microbiology, Microbial Genomics Platform	Anke Wienecke-Baldacchino et al
EPI_ISL_1384272	Luxembourg/LNS7115748/2020	2020-12-17	Europe	Luxembourg	Laboratoires d'analyses medicales - Ketterthill	Laboratoire national de sante, Microbiology, Microbial Genomics Platform	Anke Wienecke-Baldacchino et al
EPI_ISL_1384501	Luxembourg/LNS7116039/2021	2021-03-05	Europe	Luxembourg	Laboratoires d'analyses medicales - Ketterthill	Laboratoire national de sante, Microbiology, Microbial Genomics Platform	Anke Wienecke-Baldacchino et al
EPI_ISL_771058	Luxembourg/LNS7117233/2020	2020-12-22	Europe	Luxembourg	Laboratoire national de santé, Microbiology, Virology	Laboratoire national de santé, Microbiology, Microbial Genomics Platform	Anke Wienecke-Baldacchino et al
EPI_ISL_744517	Luxembourg/LNS7117267/2020	2020-11-09	Europe	Luxembourg	Laboratoire national de santé, Microbiology, Virology	Laboratoire national de santé, Microbiology, Microbial Genomics Platform	Anke Wienecke-Baldacchino et al
EPI_ISL_1384493	Luxembourg/LNS7118303/2021	2021-03-02	Europe	Luxembourg	Laboratoires d'analyses medicales - Ketterthill	Laboratoire national de sante, Microbiology, Microbial Genomics Platform	Anke Wienecke-Baldacchino et al
EPI_ISL_744518	Luxembourg/LNS7121709/2020	2020-11-22	Europe	Luxembourg	Laboratoire national de santé, Microbiology, Virology	Laboratoire national de santé, Microbiology, Microbial Genomics Platform	Anke Wienecke-Baldacchino et al
EPI_ISL_744519	Luxembourg/LNS7124526/2020	2020-12-11	Europe	Luxembourg	Laboratoire national de santé, Microbiology, Virology	Laboratoire national de santé, Microbiology, Microbial Genomics Platform	Anke Wienecke-Baldacchino et al
EPI_ISL_910453	Luxembourg/LNS7124559/2020	2020-12-06	Europe	Luxembourg	Laboratoire national de sante, Microbiology, Virology	Laboratoire national de sante, Microbiology, Microbial Genomics Platform	Anke Wienecke-Baldacchino et al
EPI_ISL_3148337	Luxembourg/LNS7126636/2021	2021-03-08	Europe	Luxembourg	Laboratoires d'analyses medicales - Ketterthill	Laboratoire national de sante, Microbiology, Microbial Genomics Platform	Anke Wienecke-Baldacchino et al
EPI_ISL_2400649	Luxembourg/LNS7127807/2021	2021-04-30	Europe	Luxembourg	Laboratoires d'analyses medicales - Ketterthill	Laboratoire national de sante, Microbiology, Microbial Genomics Platform	Anke Wienecke-Baldacchino et al
EPI_ISL_3145386	Luxembourg/LNS7128885/2021	2021-04-29	Europe	Luxembourg	BioneXt Lab	Laboratoire national de sante, Microbiology, Microbial Genomics Platform	Anke Wienecke-Baldacchino et al
EPI_ISL_770959	Luxembourg/LNS7128997/2020	2020-11-30	Europe	Luxembourg	Laboratoire national de santé, Microbiology, Virology	Laboratoire national de santé, Microbiology, Microbial Genomics Platform	Anke Wienecke-Baldacchino et al
EPI_ISL_3145384	Luxembourg/LNS7132434/2021	2021-04-29	Europe	Luxembourg	BioneXt Lab	Laboratoire national de sante, Microbiology, Microbial Genomics Platform	Anke Wienecke-Baldacchino et al
EPI_ISL_744521	Luxembourg/LNS7132932/2020	2020-09-30	Europe	Luxembourg	Laboratoire national de santé, Microbiology, Virology	Laboratoire national de santé, Microbiology, Microbial Genomics Platform	Anke Wienecke-Baldacchino et al
EPI_ISL_910515	Luxembourg/LNS7136124/2020	2020-12-20	Europe	Luxembourg	Laboratoire national de sante, Microbiology, Virology	Laboratoire national de sante, Microbiology, Microbial Genomics Platform	Anke Wienecke-Baldacchino et al
EPI_ISL_910425	Luxembourg/LNS7137571/2020	2020-12-05	Europe	Luxembourg	Laboratoire national de sante, Microbiology, Virology	Laboratoire national de sante, Microbiology, Microbial Genomics Platform	Anke Wienecke-Baldacchino et al
EPI_ISL_911237	Luxembourg/LNS7137847/2020	2020-11-11	Europe	Luxembourg	Laboratoire national de sante, Microbiology, Virology	Laboratoire national de sante, Microbiology, Microbial Genomics Platform	Anke Wienecke-Baldacchino et al
EPI_ISL_3147972	Luxembourg/LNS7141585/2021	2021-05-26	Europe	Luxembourg	Laboratoires d'analyses medicales - Ketterthill	Laboratoire national de sante, Microbiology, Microbial Genomics Platform	Anke Wienecke-Baldacchino et al
EPI_ISL_3147563	Luxembourg/LNS7146804/2021	2021-07-19	Europe	Luxembourg	Laboratoire national de sante, Microbiology, Virology	Laboratoire national de sante, Microbiology, Microbial Genomics Platform	Anke Wienecke-Baldacchino et al
EPI_ISL_3145404	Luxembourg/LNS7147411/2021	2021-05-08	Europe	Luxembourg	BioneXt Lab	Laboratoire national de sante, Microbiology, Microbial Genomics Platform	Anke Wienecke-Baldacchino et al
EPI_ISL_744522	Luxembourg/LNS7147643/2020	2020-10-23	Europe	Luxembourg	Laboratoire national de santé, Microbiology, Virology	Laboratoire national de santé, Microbiology, Microbial Genomics Platform	Anke Wienecke-Baldacchino et al
EPI_ISL_1917815	Luxembourg/LNS7149142/2021	2021-04-20	Europe	Luxembourg	Laboratoires d'analyses medicales - Ketterthill	Laboratoire national de sante, Microbiology, Microbial Genomics Platform	Anke Wienecke-Baldacchino et al
EPI_ISL_3145358	Luxembourg/LNS7153738/2021	2021-04-02	Europe	Luxembourg	BioneXt Lab	Laboratoire national de sante, Microbiology, Microbial Genomics Platform	Anke Wienecke-Baldacchino et al
EPI_ISL_1523024	Luxembourg/LNS7154062/2021	2021-03-26	Europe	Luxembourg	Laboratoire national de sante, Microbiology, Virology	Laboratoire national de sante, Microbiology, Microbial Genomics Platform	Anke Wienecke-Baldacchino et al
EPI_ISL_3146143	Luxembourg/LNS7154271/2021	2021-07-07	Europe	Luxembourg	BioneXt Lab	Laboratoire national de sante, Microbiology, Microbial Genomics Platform	Anke Wienecke-Baldacchino et al
EPI_ISL_1916914	Luxembourg/LNS7155327/2021	2021-04-15	Europe	Luxembourg	BioneXt Lab	Laboratoire national de sante, Microbiology, Microbial Genomics Platform	Anke Wienecke-Baldacchino et al
EPI_ISL_1917452	Luxembourg/LNS7156124/2021	2021-04-17	Europe	Luxembourg	Hospital Center Luxembourg	Laboratoire national de sante, Microbiology, Microbial Genomics Platform	Anke Wienecke-Baldacchino et al
EPI_ISL_744524	Luxembourg/LNS7158995/2020	2020-10-27	Europe	Luxembourg	Laboratoire national de santé, Microbiology, Virology	Laboratoire national de santé, Microbiology, Microbial Genomics Platform	Anke Wienecke-Baldacchino et al
EPI_ISL_1384092	Luxembourg/LNS7159395/2021	2021-02-14	Europe	Luxembourg	Hospital Center Luxembourg	Laboratoire national de sante, Microbiology, Microbial Genomics Platform	Anke Wienecke-Baldacchino et al
EPI_ISL_3145357	Luxembourg/LNS7160754/2021	2021-03-29	Europe	Luxembourg	BioneXt Lab	Laboratoire national de sante, Microbiology, Microbial Genomics Platform	Anke Wienecke-Baldacchino et al
EPI_ISL_1384156	Luxembourg/LNS7161175/2021	2021-02-26	Europe	Luxembourg	Laboratoire national de sante, Microbiology, Virology	Laboratoire national de sante, Microbiology, Microbial Genomics Platform	Anke Wienecke-Baldacchino et al
EPI_ISL_911067	Luxembourg/LNS7162940/2020	2020-12-16	Europe	Luxembourg	Laboratoire national de sante, Microbiology, Virology	Laboratoire national de sante, Microbiology, Microbial Genomics Platform	Anke Wienecke-Baldacchino et al
EPI_ISL_1523334	Luxembourg/LNS7163520/2021	2021-03-22	Europe	Luxembourg	Laboratoire national de sante, Microbiology, Virology	Laboratoire national de sante, Microbiology, Microbial Genomics Platform	Anke Wienecke-Baldacchino et al
EPI_ISL_2401816	Luxembourg/LNS7163654/2021	2021-04-30	Europe	Luxembourg	Hospital Center Emile Mayrisch	Laboratoire national de sante, Microbiology, Microbial Genomics Platform	Anke Wienecke-Baldacchino et al
EPI_ISL_2400546	Luxembourg/LNS7163851/2021	2021-04-26	Europe	Luxembourg	Laboratoires d'analyses medicales - Ketterthill	Laboratoire national de sante, Microbiology, Microbial Genomics Platform	Anke Wienecke-Baldacchino et al
EPI_ISL_910374	Luxembourg/LNS7164110/2020	2020-12-04	Europe	Luxembourg	Laboratoire national de sante, Microbiology, Virology	Laboratoire national de sante, Microbiology, Microbial Genomics Platform	Anke Wienecke-Baldacchino et al
EPI_ISL_1383261	Luxembourg/LNS7165179/2021	2021-01-21	Europe	Luxembourg	Laboratoire national de sante, Microbiology, Virology	Laboratoire national de sante, Microbiology, Microbial Genomics Platform	Anke Wienecke-Baldacchino et al
EPI_ISL_1917881	Luxembourg/LNS7167235/2021	2021-04-22	Europe	Luxembourg	Laboratoires d'analyses medicales - Ketterthill	Laboratoire national de sante, Microbiology, Microbial Genomics Platform	Anke Wienecke-Baldacchino et al
EPI_ISL_911010	Luxembourg/LNS7169679/2020	2020-12-14	Europe	Luxembourg	Laboratoire national de sante, Microbiology, Virology	Laboratoire national de sante, Microbiology, Microbial Genomics Platform	Anke Wienecke-Baldacchino et al
EPI_ISL_3148226	Luxembourg/LNS7170150/2021	2021-07-05	Europe	Luxembourg	Laboratoires d'analyses medicales - Ketterthill	Laboratoire national de sante, Microbiology, Microbial Genomics Platform	Anke Wienecke-Baldacchino et al
EPI_ISL_3145226	Luxembourg/LNS7171456/2021	2021-04-15	Europe	Luxembourg	BioneXt Lab	Laboratoire national de sante, Microbiology, Microbial Genomics Platform	Anke Wienecke-Baldacchino et al
EPI_ISL_1498610	Luxembourg/LNS7171884/2021	2021-02-23	Europe	Luxembourg	BioneXt Lab	Laboratoire national de sante, Microbiology, Microbial Genomics Platform	Anke Wienecke-Baldacchino et al
EPI_ISL_1522878	Luxembourg/LNS7172842/2021	2021-03-24	Europe	Luxembourg	Hospital Center Emile Mayrisch	Laboratoire national de sante, Microbiology, Microbial Genomics Platform	Anke Wienecke-Baldacchino et al
EPI_ISL_3146131	Luxembourg/LNS7174639/2021	2021-07-07	Europe	Luxembourg	BioneXt Lab	Laboratoire national de sante, Microbiology, Microbial Genomics Platform	Anke Wienecke-Baldacchino et al
EPI_ISL_744525	Luxembourg/LNS7174945/2020	2020-11-28	Europe	Luxembourg	Laboratoire national de santé, Microbiology, Virology	Laboratoire national de santé, Microbiology, Microbial Genomics Platform	Anke Wienecke-Baldacchino et al
EPI_ISL_744526	Luxembourg/LNS7175419/2020	2020-11-17	Europe	Luxembourg	Laboratoire national de santé, Microbiology, Virology	Laboratoire national de santé, Microbiology, Microbial Genomics Platform	Anke Wienecke-Baldacchino et al
EPI_ISL_3148443	Luxembourg/LNS7178743/2020	2020-12-03	Europe	Luxembourg	Laboratoires d'analyses medicales - Ketterthill	Laboratoire national de sante, Microbiology, Microbial Genomics Platform	Anke Wienecke-Baldacchino et al
EPI_ISL_1917422	Luxembourg/LNS7180438/2021	2021-04-10	Europe	Luxembourg	Hospital Center Luxembourg	Laboratoire national de sante, Microbiology, Microbial Genomics Platform	Anke Wienecke-Baldacchino et al
EPI_ISL_744527	Luxembourg/LNS7181694/2020	2020-11-07	Europe	Luxembourg	Laboratoire national de santé, Microbiology, Virology	Laboratoire national de santé, Microbiology, Microbial Genomics Platform	Anke Wienecke-Baldacchino et al
EPI_ISL_911017	Luxembourg/LNS7182958/2020	2020-12-14	Europe	Luxembourg	Laboratoire national de sante, Microbiology, Virology	Laboratoire national de sante, Microbiology, Microbial Genomics Platform	Anke Wienecke-Baldacchino et al
EPI_ISL_744528	Luxembourg/LNS7184421/2020	2020-09-11	Europe	Luxembourg	Laboratoire national de santé, Microbiology, Virology	Laboratoire national de santé, Microbiology, Microbial Genomics Platform	Anke Wienecke-Baldacchino et al
EPI_ISL_744529	Luxembourg/LNS7186551/2020	2020-10-31	Europe	Luxembourg	Laboratoire national de santé, Microbiology, Virology	Laboratoire national de santé, Microbiology, Microbial Genomics Platform	Anke Wienecke-Baldacchino et al
EPI_ISL_1523085	Luxembourg/LNS7187446/2021	2021-03-23	Europe	Luxembourg	Laboratoires d'analyses medicales - Ketterthill	Laboratoire national de sante, Microbiology, Microbial Genomics Platform	Anke Wienecke-Baldacchino et al
EPI_ISL_1917623	Luxembourg/LNS7187623/2021	2021-04-01	Europe	Luxembourg	Laboratoires d'analyses medicales - Ketterthill	Laboratoire national de sante, Microbiology, Microbial Genomics Platform	Anke Wienecke-Baldacchino et al
EPI_ISL_3145327	Luxembourg/LNS7189389/2021	2021-06-01	Europe	Luxembourg	BioneXt Lab	Laboratoire national de sante, Microbiology, Microbial Genomics Platform	Anke Wienecke-Baldacchino et al
EPI_ISL_3147564	Luxembourg/LNS7190614/2021	2021-07-10	Europe	Luxembourg	Hospital Center Luxembourg	Laboratoire national de sante, Microbiology, Microbial Genomics Platform	Anke Wienecke-Baldacchino et al
EPI_ISL_1383534	Luxembourg/LNS7191918/2021	2021-02-10	Europe	Luxembourg	Laboratoire national de sante, Microbiology, Virology	Laboratoire national de sante, Microbiology, Microbial Genomics Platform	Anke Wienecke-Baldacchino et al
EPI_ISL_2401252	Luxembourg/LNS7191954/2021	2021-04-26	Europe	Luxembourg	BioneXt Lab	Laboratoire national de sante, Microbiology, Microbial Genomics Platform	Anke Wienecke-Baldacchino et al
EPI_ISL_744530	Luxembourg/LNS7194612/2020	2020-11-15	Europe	Luxembourg	Laboratoire national de santé, Microbiology, Virology	Laboratoire national de santé, Microbiology, Microbial Genomics Platform	Anke Wienecke-Baldacchino et al
EPI_ISL_2401323	Luxembourg/LNS7196765/2021	2021-04-28	Europe	Luxembourg	BioneXt Lab	Laboratoire national de sante, Microbiology, Microbial Genomics Platform	Anke Wienecke-Baldacchino et al
EPI_ISL_3148242	Luxembourg/LNS7197951/2021	2021-07-07	Europe	Luxembourg	Laboratoires d'analyses medicales - Ketterthill	Laboratoire national de sante, Microbiology, Microbial Genomics Platform	Anke Wienecke-Baldacchino et al
EPI_ISL_910408	Luxembourg/LNS7197959/2020	2020-12-05	Europe	Luxembourg	Laboratoire national de sante, Microbiology, Virology	Laboratoire national de sante, Microbiology, Microbial Genomics Platform	Anke Wienecke-Baldacchino et al
EPI_ISL_3146136	Luxembourg/LNS7198574/2021	2021-07-07	Europe	Luxembourg	BioneXt Lab	Laboratoire national de sante, Microbiology, Microbial Genomics Platform	Anke Wienecke-Baldacchino et al
EPI_ISL_744533	Luxembourg/LNS7199551/2020	2020-11-05	Europe	Luxembourg	Laboratoire national de santé, Microbiology, Virology	Laboratoire national de santé, Microbiology, Microbial Genomics Platform	Anke Wienecke-Baldacchino et al
EPI_ISL_3147897	Luxembourg/LNS7201210/2021	2021-02-22	Europe	Luxembourg	Laboratoires d'analyses medicales - Ketterthill	Laboratoire national de sante, Microbiology, Microbial Genomics Platform	Anke Wienecke-Baldacchino et al
EPI_ISL_3148204	Luxembourg/LNS7201280/2021	2021-07-01	Europe	Luxembourg	Laboratoires d'analyses medicales - Ketterthill	Laboratoire national de sante, Microbiology, Microbial Genomics Platform	Anke Wienecke-Baldacchino et al
EPI_ISL_744534	Luxembourg/LNS7201440/2020	2020-11-02	Europe	Luxembourg	Laboratoire national de santé, Microbiology, Virology	Laboratoire national de santé, Microbiology, Microbial Genomics Platform	Anke Wienecke-Baldacchino et al
EPI_ISL_771136	Luxembourg/LNS7201698/2020	2020-12-29	Europe	Luxembourg	Laboratoire national de santé, Microbiology, Virology	Laboratoire national de santé, Microbiology, Microbial Genomics Platform	Anke Wienecke-Baldacchino et al
EPI_ISL_1498430	Luxembourg/LNS7201948/2021	2021-02-01	Europe	Luxembourg	BioneXt Lab	Laboratoire national de sante, Microbiology, Microbial Genomics Platform	Anke Wienecke-Baldacchino et al
EPI_ISL_744535	Luxembourg/LNS7202999/2020	2020-11-06	Europe	Luxembourg	Laboratoire national de santé, Microbiology, Virology	Laboratoire national de santé, Microbiology, Microbial Genomics Platform	Anke Wienecke-Baldacchino et al
EPI_ISL_2400693	Luxembourg/LNS7204451/2021	2021-05-04	Europe	Luxembourg	Laboratoires d'analyses medicales - Ketterthill	Laboratoire national de sante, Microbiology, Microbial Genomics Platform	Anke Wienecke-Baldacchino et al
EPI_ISL_744536	Luxembourg/LNS7205423/2020	2020-11-02	Europe	Luxembourg	Laboratoire national de santé, Microbiology, Virology	Laboratoire national de santé, Microbiology, Microbial Genomics Platform	Anke Wienecke-Baldacchino et al
EPI_ISL_910487	Luxembourg/LNS7205718/2020	2020-12-06	Europe	Luxembourg	Laboratoire national de sante, Microbiology, Virology	Laboratoire national de sante, Microbiology, Microbial Genomics Platform	Anke Wienecke-Baldacchino et al
EPI_ISL_1917685	Luxembourg/LNS7206341/2021	2021-04-08	Europe	Luxembourg	Laboratoires d'analyses medicales - Ketterthill	Laboratoire national de sante, Microbiology, Microbial Genomics Platform	Anke Wienecke-Baldacchino et al
EPI_ISL_1384189	Luxembourg/LNS7206724/2020	2020-12-10	Europe	Luxembourg	Laboratoires d'analyses medicales - Ketterthill	Laboratoire national de sante, Microbiology, Microbial Genomics Platform	Anke Wienecke-Baldacchino et al
EPI_ISL_1917139	Luxembourg/LNS7210643/2021	2021-04-24	Europe	Luxembourg	BioneXt Lab	Laboratoire national de sante, Microbiology, Microbial Genomics Platform	Anke Wienecke-Baldacchino et al
EPI_ISL_911209	Luxembourg/LNS7213317/2021	2021-01-18	Europe	Luxembourg	Laboratoire national de sante, Microbiology, Virology	Laboratoire national de sante, Microbiology, Microbial Genomics Platform	Anke Wienecke-Baldacchino et al
EPI_ISL_744537	Luxembourg/LNS7215500/2020	2020-10-22	Europe	Luxembourg	Laboratoire national de santé, Microbiology, Virology	Laboratoire national de santé, Microbiology, Microbial Genomics Platform	Anke Wienecke-Baldacchino et al
EPI_ISL_3146319	Luxembourg/LNS7218639/2021	2021-06-05	Europe	Luxembourg	BioneXt Lab	Laboratoire national de sante, Microbiology, Microbial Genomics Platform	Anke Wienecke-Baldacchino et al
EPI_ISL_1522783	Luxembourg/LNS7218805/2021	2021-03-23	Europe	Luxembourg	BioneXt Lab	Laboratoire national de sante, Microbiology, Microbial Genomics Platform	Anke Wienecke-Baldacchino et al
EPI_ISL_771121	Luxembourg/LNS7219474/2020	2020-12-28	Europe	Luxembourg	Laboratoire national de santé, Microbiology, Virology	Laboratoire national de santé, Microbiology, Microbial Genomics Platform	Anke Wienecke-Baldacchino et al
EPI_ISL_1383267	Luxembourg/LNS7222007/2021	2021-01-22	Europe	Luxembourg	Laboratoire national de sante, Microbiology, Virology	Laboratoire national de sante, Microbiology, Microbial Genomics Platform	Anke Wienecke-Baldacchino et al
EPI_ISL_744538	Luxembourg/LNS7224825/2020	2020-10-19	Europe	Luxembourg	Laboratoire national de santé, Microbiology, Virology	Laboratoire national de santé, Microbiology, Microbial Genomics Platform	Anke Wienecke-Baldacchino et al
EPI_ISL_1498390	Luxembourg/LNS7227425/2021	2021-01-20	Europe	Luxembourg	BioneXt Lab	Laboratoire national de sante, Microbiology, Microbial Genomics Platform	Anke Wienecke-Baldacchino et al
EPI_ISL_744539	Luxembourg/LNS7228271/2020	2020-11-04	Europe	Luxembourg	Laboratoire national de santé, Microbiology, Virology	Laboratoire national de santé, Microbiology, Microbial Genomics Platform	Anke Wienecke-Baldacchino et al
EPI_ISL_744540	Luxembourg/LNS7233124/2020	2020-11-28	Europe	Luxembourg	Laboratoire national de santé, Microbiology, Virology	Laboratoire national de santé, Microbiology, Microbial Genomics Platform	Anke Wienecke-Baldacchino et al
EPI_ISL_2401291	Luxembourg/LNS7234043/2021	2021-04-26	Europe	Luxembourg	BioneXt Lab	Laboratoire national de sante, Microbiology, Microbial Genomics Platform	Anke Wienecke-Baldacchino et al
EPI_ISL_2400605	Luxembourg/LNS7234573/2021	2021-04-28	Europe	Luxembourg	Laboratoires d'analyses medicales - Ketterthill	Laboratoire national de sante, Microbiology, Microbial Genomics Platform	Anke Wienecke-Baldacchino et al
EPI_ISL_3148340	Luxembourg/LNS7237818/2021	2021-03-08	Europe	Luxembourg	Laboratoires d'analyses medicales - Ketterthill	Laboratoire national de sante, Microbiology, Microbial Genomics Platform	Anke Wienecke-Baldacchino et al
EPI_ISL_744541	Luxembourg/LNS7238398/2020	2020-11-11	Europe	Luxembourg	Laboratoire national de santé, Microbiology, Virology	Laboratoire national de santé, Microbiology, Microbial Genomics Platform	Anke Wienecke-Baldacchino et al
EPI_ISL_911030	Luxembourg/LNS7239130/2020	2020-12-14	Europe	Luxembourg	Laboratoire national de sante, Microbiology, Virology	Laboratoire national de sante, Microbiology, Microbial Genomics Platform	Anke Wienecke-Baldacchino et al
EPI_ISL_1384456	Luxembourg/LNS7239674/2021	2021-02-25	Europe	Luxembourg	Laboratoires d'analyses medicales - Ketterthill	Laboratoire national de sante, Microbiology, Microbial Genomics Platform	Anke Wienecke-Baldacchino et al
EPI_ISL_1917669	Luxembourg/LNS7241154/2021	2021-04-07	Europe	Luxembourg	Laboratoires d'analyses medicales - Ketterthill	Laboratoire national de sante, Microbiology, Microbial Genomics Platform	Anke Wienecke-Baldacchino et al
EPI_ISL_2401858	Luxembourg/LNS7242440/2021	2021-05-11	Europe	Luxembourg	Hospital Center Emile Mayrisch	Laboratoire national de sante, Microbiology, Microbial Genomics Platform	Anke Wienecke-Baldacchino et al
EPI_ISL_2401344	Luxembourg/LNS7242786/2021	2021-04-28	Europe	Luxembourg	BioneXt Lab	Laboratoire national de sante, Microbiology, Microbial Genomics Platform	Anke Wienecke-Baldacchino et al
EPI_ISL_744542	Luxembourg/LNS7243430/2020	2020-11-22	Europe	Luxembourg	Laboratoire national de santé, Microbiology, Virology	Laboratoire national de santé, Microbiology, Microbial Genomics Platform	Anke Wienecke-Baldacchino et al
EPI_ISL_3334220	Luxembourg/LNS7245212/2021	2021-04-01	Europe	Luxembourg	BioneXt Lab	Laboratoire national de sante, Microbiology, Microbial Genomics Platform	Anke Wienecke-Baldacchino et al
EPI_ISL_1917759	Luxembourg/LNS7249706/2021	2021-04-15	Europe	Luxembourg	Laboratoires d'analyses medicales - Ketterthill	Laboratoire national de sante, Microbiology, Microbial Genomics Platform	Anke Wienecke-Baldacchino et al
EPI_ISL_911105	Luxembourg/LNS7252329/2021	2021-01-09	Europe	Luxembourg	Laboratoire national de sante, Microbiology, Virology	Laboratoire national de sante, Microbiology, Microbial Genomics Platform	Anke Wienecke-Baldacchino et al
EPI_ISL_3148153	Luxembourg/LNS7253034/2021	2021-06-07	Europe	Luxembourg	Laboratoires d'analyses medicales - Ketterthill	Laboratoire national de sante, Microbiology, Microbial Genomics Platform	Anke Wienecke-Baldacchino et al
EPI_ISL_1918146	Luxembourg/LNS7253775/2021	2021-04-18	Europe	Luxembourg	Laboratoire national de sante, Microbiology, Virology	Laboratoire national de sante, Microbiology, Microbial Genomics Platform	Anke Wienecke-Baldacchino et al
EPI_ISL_3334624	Luxembourg/LNS7253810/2021	2021-07-27	Europe	Luxembourg	Hospital Center Luxembourg	Laboratoire national de sante, Microbiology, Microbial Genomics Platform	Anke Wienecke-Baldacchino et al
EPI_ISL_3148043	Luxembourg/LNS7253991/2021	2021-06-07	Europe	Luxembourg	Laboratoires d'analyses medicales - Ketterthill	Laboratoire national de sante, Microbiology, Microbial Genomics Platform	Anke Wienecke-Baldacchino et al
EPI_ISL_3147921	Luxembourg/LNS7256095/2021	2021-03-01	Europe	Luxembourg	Laboratoires d'analyses medicales - Ketterthill	Laboratoire national de sante, Microbiology, Microbial Genomics Platform	Anke Wienecke-Baldacchino et al
EPI_ISL_744543	Luxembourg/LNS7259264/2020	2020-10-22	Europe	Luxembourg	Laboratoire national de santé, Microbiology, Virology	Laboratoire national de santé, Microbiology, Microbial Genomics Platform	Anke Wienecke-Baldacchino et al
EPI_ISL_910519	Luxembourg/LNS7260782/2020	2020-12-20	Europe	Luxembourg	Laboratoire national de sante, Microbiology, Virology	Laboratoire national de sante, Microbiology, Microbial Genomics Platform	Anke Wienecke-Baldacchino et al
EPI_ISL_744544	Luxembourg/LNS7261025/2020	2020-11-24	Europe	Luxembourg	Laboratoire national de santé, Microbiology, Virology	Laboratoire national de santé, Microbiology, Microbial Genomics Platform	Anke Wienecke-Baldacchino et al
EPI_ISL_2400997	Luxembourg/LNS7262573/2020	2020-12-17	Europe	Luxembourg	Laboratoire national de sante, Microbiology, Virology	Laboratoire national de sante, Microbiology, Microbial Genomics Platform	Anke Wienecke-Baldacchino et al
EPI_ISL_910595	Luxembourg/LNS7263684/2021	2021-01-02	Europe	Luxembourg	Laboratoire national de sante, Microbiology, Virology	Laboratoire national de sante, Microbiology, Microbial Genomics Platform	Anke Wienecke-Baldacchino et al
EPI_ISL_3145526	Luxembourg/LNS7264124/2021	2021-04-03	Europe	Luxembourg	BioneXt Lab	Laboratoire national de sante, Microbiology, Microbial Genomics Platform	Anke Wienecke-Baldacchino et al
EPI_ISL_1918048	Luxembourg/LNS7264386/2021	2021-04-05	Europe	Luxembourg	Laboratoire national de sante, Microbiology, Virology	Laboratoire national de sante, Microbiology, Microbial Genomics Platform	Anke Wienecke-Baldacchino et al
EPI_ISL_1498682	Luxembourg/LNS7265964/2021	2021-03-02	Europe	Luxembourg	BioneXt Lab	Laboratoire national de sante, Microbiology, Microbial Genomics Platform	Anke Wienecke-Baldacchino et al
EPI_ISL_1917068	Luxembourg/LNS7267554/2021	2021-04-19	Europe	Luxembourg	BioneXt Lab	Laboratoire national de sante, Microbiology, Microbial Genomics Platform	Anke Wienecke-Baldacchino et al
EPI_ISL_2400687	Luxembourg/LNS7270532/2021	2021-05-04	Europe	Luxembourg	Laboratoires d'analyses medicales - Ketterthill	Laboratoire national de sante, Microbiology, Microbial Genomics Platform	Anke Wienecke-Baldacchino et al
EPI_ISL_2400732	Luxembourg/LNS7271567/2021	2021-05-10	Europe	Luxembourg	Laboratoires d'analyses medicales - Ketterthill	Laboratoire national de sante, Microbiology, Microbial Genomics Platform	Anke Wienecke-Baldacchino et al
EPI_ISL_1383369	Luxembourg/LNS7273861/2021	2021-01-31	Europe	Luxembourg	Laboratoire national de sante, Microbiology, Virology	Laboratoire national de sante, Microbiology, Microbial Genomics Platform	Anke Wienecke-Baldacchino et al
EPI_ISL_1917154	Luxembourg/LNS7275074/2021	2021-04-24	Europe	Luxembourg	BioneXt Lab	Laboratoire national de sante, Microbiology, Microbial Genomics Platform	Anke Wienecke-Baldacchino et al
EPI_ISL_3145928	Luxembourg/LNS7275839/2021	2021-06-28	Europe	Luxembourg	BioneXt Lab	Laboratoire national de sante, Microbiology, Microbial Genomics Platform	Anke Wienecke-Baldacchino et al
EPI_ISL_2400600	Luxembourg/LNS7276366/2021	2021-04-28	Europe	Luxembourg	Laboratoires d'analyses medicales - Ketterthill	Laboratoire national de sante, Microbiology, Microbial Genomics Platform	Anke Wienecke-Baldacchino et al
EPI_ISL_744545	Luxembourg/LNS7278260/2020	2020-11-16	Europe	Luxembourg	Laboratoire national de santé, Microbiology, Virology	Laboratoire national de santé, Microbiology, Microbial Genomics Platform	Anke Wienecke-Baldacchino et al
EPI_ISL_1916764	Luxembourg/LNS7278759/2021	2021-04-08	Europe	Luxembourg	BioneXt Lab	Laboratoire national de sante, Microbiology, Microbial Genomics Platform	Anke Wienecke-Baldacchino et al
EPI_ISL_771129	Luxembourg/LNS7282970/2020	2020-12-29	Europe	Luxembourg	Laboratoire national de santé, Microbiology, Virology	Laboratoire national de santé, Microbiology, Microbial Genomics Platform	Anke Wienecke-Baldacchino et al
EPI_ISL_1383509	Luxembourg/LNS7283574/2021	2021-02-08	Europe	Luxembourg	Laboratoire national de sante, Microbiology, Virology	Laboratoire national de sante, Microbiology, Microbial Genomics Platform	Anke Wienecke-Baldacchino et al
EPI_ISL_2400768	Luxembourg/LNS7285743/2021	2021-05-11	Europe	Luxembourg	Laboratoires d'analyses medicales - Ketterthill	Laboratoire national de sante, Microbiology, Microbial Genomics Platform	Anke Wienecke-Baldacchino et al
EPI_ISL_2401123	Luxembourg/LNS7288650/2021	2021-05-11	Europe	Luxembourg	Laboratoire national de sante, Microbiology, Virology	Laboratoire national de sante, Microbiology, Microbial Genomics Platform	Anke Wienecke-Baldacchino et al
EPI_ISL_910753	Luxembourg/LNS7288853/2020	2020-12-05	Europe	Luxembourg	Laboratoire national de sante, Microbiology, Virology	Laboratoire national de sante, Microbiology, Microbial Genomics Platform	Anke Wienecke-Baldacchino et al
EPI_ISL_1916977	Luxembourg/LNS7288874/2021	2021-04-18	Europe	Luxembourg	BioneXt Lab	Laboratoire national de sante, Microbiology, Microbial Genomics Platform	Anke Wienecke-Baldacchino et al
EPI_ISL_1383718	Luxembourg/LNS7288917/2021	2021-03-01	Europe	Luxembourg	Laboratoire national de sante, Microbiology, Virology	Laboratoire national de sante, Microbiology, Microbial Genomics Platform	Anke Wienecke-Baldacchino et al
EPI_ISL_1383518	Luxembourg/LNS7289968/2021	2021-02-08	Europe	Luxembourg	Laboratoire national de sante, Microbiology, Virology	Laboratoire national de sante, Microbiology, Microbial Genomics Platform	Anke Wienecke-Baldacchino et al
EPI_ISL_1384135	Luxembourg/LNS7290536/2021	2021-02-27	Europe	Luxembourg	Hospital Center Luxembourg	Laboratoire national de sante, Microbiology, Microbial Genomics Platform	Anke Wienecke-Baldacchino et al
EPI_ISL_3145113	Luxembourg/LNS7290749/2021	2021-03-27	Europe	Luxembourg	BioneXt Lab	Laboratoire national de sante, Microbiology, Microbial Genomics Platform	Anke Wienecke-Baldacchino et al
EPI_ISL_744546	Luxembourg/LNS7292249/2020	2020-10-28	Europe	Luxembourg	Laboratoire national de santé, Microbiology, Virology	Laboratoire national de santé, Microbiology, Microbial Genomics Platform	Anke Wienecke-Baldacchino et al
EPI_ISL_3145505	Luxembourg/LNS7293509/2021	2021-03-10	Europe	Luxembourg	BioneXt Lab	Laboratoire national de sante, Microbiology, Microbial Genomics Platform	Anke Wienecke-Baldacchino et al
EPI_ISL_744547	Luxembourg/LNS7293580/2020	2020-10-22	Europe	Luxembourg	Laboratoire national de santé, Microbiology, Virology	Laboratoire national de santé, Microbiology, Microbial Genomics Platform	Anke Wienecke-Baldacchino et al
EPI_ISL_3148196	Luxembourg/LNS7295680/2021	2021-07-01	Europe	Luxembourg	Laboratoires d'analyses medicales - Ketterthill	Laboratoire national de sante, Microbiology, Microbial Genomics Platform	Anke Wienecke-Baldacchino et al
EPI_ISL_2401581	Luxembourg/LNS7296378/2021	2021-05-12	Europe	Luxembourg	BioneXt Lab	Laboratoire national de sante, Microbiology, Microbial Genomics Platform	Anke Wienecke-Baldacchino et al
EPI_ISL_1384066	Luxembourg/LNS7296405/2021	2021-02-09	Europe	Luxembourg	Hospital Center Luxembourg	Laboratoire national de sante, Microbiology, Microbial Genomics Platform	Anke Wienecke-Baldacchino et al
EPI_ISL_1917594	Luxembourg/LNS7296588/2021	2021-03-30	Europe	Luxembourg	Laboratoires d'analyses medicales - Ketterthill	Laboratoire national de sante, Microbiology, Microbial Genomics Platform	Anke Wienecke-Baldacchino et al
EPI_ISL_2400729	Luxembourg/LNS7296713/2021	2021-05-07	Europe	Luxembourg	Laboratoires d'analyses medicales - Ketterthill	Laboratoire national de sante, Microbiology, Microbial Genomics Platform	Anke Wienecke-Baldacchino et al
EPI_ISL_911225	Luxembourg/LNS7300646/2021	2021-01-19	Europe	Luxembourg	Laboratoire national de sante, Microbiology, Virology	Laboratoire national de sante, Microbiology, Microbial Genomics Platform	Anke Wienecke-Baldacchino et al
EPI_ISL_744548	Luxembourg/LNS7305473/2020	2020-10-29	Europe	Luxembourg	Laboratoire national de santé, Microbiology, Virology	Laboratoire national de santé, Microbiology, Microbial Genomics Platform	Anke Wienecke-Baldacchino et al
EPI_ISL_1918141	Luxembourg/LNS7305645/2021	2021-04-18	Europe	Luxembourg	Laboratoire national de sante, Microbiology, Virology	Laboratoire national de sante, Microbiology, Microbial Genomics Platform	Anke Wienecke-Baldacchino et al
EPI_ISL_744549	Luxembourg/LNS7305819/2020	2020-11-10	Europe	Luxembourg	Laboratoire national de santé, Microbiology, Virology	Laboratoire national de santé, Microbiology, Microbial Genomics Platform	Anke Wienecke-Baldacchino et al
EPI_ISL_3146234	Luxembourg/LNS7307729/2021	2021-07-14	Europe	Luxembourg	BioneXt Lab	Laboratoire national de sante, Microbiology, Microbial Genomics Platform	Anke Wienecke-Baldacchino et al
EPI_ISL_2401738	Luxembourg/LNS7308047/2021	2021-05-22	Europe	Luxembourg	BioneXt Lab	Laboratoire national de sante, Microbiology, Microbial Genomics Platform	Anke Wienecke-Baldacchino et al
EPI_ISL_3146321	Luxembourg/LNS7308660/2021	2021-06-07	Europe	Luxembourg	BioneXt Lab	Laboratoire national de sante, Microbiology, Microbial Genomics Platform	Anke Wienecke-Baldacchino et al
EPI_ISL_744550	Luxembourg/LNS7312611/2020	2020-11-07	Europe	Luxembourg	Laboratoire national de santé, Microbiology, Virology	Laboratoire national de santé, Microbiology, Microbial Genomics Platform	Anke Wienecke-Baldacchino et al
EPI_ISL_1384598	Luxembourg/LNS7314502/2021	2021-02-11	Europe	Luxembourg	Laboratoires Reunis	Laboratoire national de sante, Microbiology, Microbial Genomics Platform	Anke Wienecke-Baldacchino et al
EPI_ISL_1384277	Luxembourg/LNS7315775/2020	2020-12-18	Europe	Luxembourg	Laboratoires d'analyses medicales - Ketterthill	Laboratoire national de sante, Microbiology, Microbial Genomics Platform	Anke Wienecke-Baldacchino et al
EPI_ISL_3334386	Luxembourg/LNS7318058/2021	2021-07-21	Europe	Luxembourg	BioneXt Lab	Laboratoire national de sante, Microbiology, Microbial Genomics Platform	Anke Wienecke-Baldacchino et al
EPI_ISL_3146055	Luxembourg/LNS7320827/2021	2021-07-03	Europe	Luxembourg	BioneXt Lab	Laboratoire national de sante, Microbiology, Microbial Genomics Platform	Anke Wienecke-Baldacchino et al
EPI_ISL_3145246	Luxembourg/LNS7321121/2021	2021-04-29	Europe	Luxembourg	BioneXt Lab	Laboratoire national de sante, Microbiology, Microbial Genomics Platform	Anke Wienecke-Baldacchino et al
EPI_ISL_744552	Luxembourg/LNS7322663/2020	2020-11-14	Europe	Luxembourg	Laboratoire national de santé, Microbiology, Virology	Laboratoire national de santé, Microbiology, Microbial Genomics Platform	Anke Wienecke-Baldacchino et al
EPI_ISL_1383662	Luxembourg/LNS7323486/2021	2021-02-23	Europe	Luxembourg	Laboratoire national de sante, Microbiology, Virology	Laboratoire national de sante, Microbiology, Microbial Genomics Platform	Anke Wienecke-Baldacchino et al
EPI_ISL_771075	Luxembourg/LNS7326735/2020	2020-12-23	Europe	Luxembourg	Laboratoire national de santé, Microbiology, Virology	Laboratoire national de santé, Microbiology, Microbial Genomics Platform	Anke Wienecke-Baldacchino et al
EPI_ISL_3145612	Luxembourg/LNS7328110/2020	2020-12-02	Europe	Luxembourg	BioneXt Lab	Laboratoire national de sante, Microbiology, Microbial Genomics Platform	Anke Wienecke-Baldacchino et al
EPI_ISL_3334599	Luxembourg/LNS7328473/2021	2021-07-19	Europe	Luxembourg	Hospital Center Luxembourg	Laboratoire national de sante, Microbiology, Microbial Genomics Platform	Anke Wienecke-Baldacchino et al
EPI_ISL_744553	Luxembourg/LNS7330392/2020	2020-10-24	Europe	Luxembourg	Laboratoire national de santé, Microbiology, Virology	Laboratoire national de santé, Microbiology, Microbial Genomics Platform	Anke Wienecke-Baldacchino et al
EPI_ISL_3147363	Luxembourg/LNS7330583/2021	2021-05-20	Europe	Luxembourg	Centre Hospitalier du Nord	Laboratoire national de sante, Microbiology, Microbial Genomics Platform	Anke Wienecke-Baldacchino et al
EPI_ISL_910997	Luxembourg/LNS7331850/2020	2020-12-14	Europe	Luxembourg	Laboratoire national de sante, Microbiology, Virology	Laboratoire national de sante, Microbiology, Microbial Genomics Platform	Anke Wienecke-Baldacchino et al
EPI_ISL_744554	Luxembourg/LNS7333005/2020	2020-11-22	Europe	Luxembourg	Laboratoire national de santé, Microbiology, Virology	Laboratoire national de santé, Microbiology, Microbial Genomics Platform	Anke Wienecke-Baldacchino et al
EPI_ISL_2401504	Luxembourg/LNS7334683/2021	2021-05-10	Europe	Luxembourg	BioneXt Lab	Laboratoire national de sante, Microbiology, Microbial Genomics Platform	Anke Wienecke-Baldacchino et al
EPI_ISL_1917208	Luxembourg/LNS7335112/2021	2021-03-31	Europe	Luxembourg	Centre Hospitalier du Nord	Laboratoire national de sante, Microbiology, Microbial Genomics Platform	Anke Wienecke-Baldacchino et al
EPI_ISL_3148206	Luxembourg/LNS7337657/2021	2021-07-01	Europe	Luxembourg	Laboratoires d'analyses medicales - Ketterthill	Laboratoire national de sante, Microbiology, Microbial Genomics Platform	Anke Wienecke-Baldacchino et al
EPI_ISL_1917838	Luxembourg/LNS7338840/2021	2021-04-20	Europe	Luxembourg	Laboratoires d'analyses medicales - Ketterthill	Laboratoire national de sante, Microbiology, Microbial Genomics Platform	Anke Wienecke-Baldacchino et al
EPI_ISL_3146162	Luxembourg/LNS7339312/2021	2021-07-08	Europe	Luxembourg	BioneXt Lab	Laboratoire national de sante, Microbiology, Microbial Genomics Platform	Anke Wienecke-Baldacchino et al
EPI_ISL_744555	Luxembourg/LNS7339710/2020	2020-10-21	Europe	Luxembourg	Laboratoire national de santé, Microbiology, Virology	Laboratoire national de santé, Microbiology, Microbial Genomics Platform	Anke Wienecke-Baldacchino et al
EPI_ISL_910400	Luxembourg/LNS7339944/2020	2020-12-04	Europe	Luxembourg	Laboratoire national de sante, Microbiology, Virology	Laboratoire national de sante, Microbiology, Microbial Genomics Platform	Anke Wienecke-Baldacchino et al
EPI_ISL_1383563	Luxembourg/LNS7340022/2021	2021-02-12	Europe	Luxembourg	Laboratoire national de sante, Microbiology, Virology	Laboratoire national de sante, Microbiology, Microbial Genomics Platform	Anke Wienecke-Baldacchino et al
EPI_ISL_1917104	Luxembourg/LNS7340266/2021	2021-04-21	Europe	Luxembourg	BioneXt Lab	Laboratoire national de sante, Microbiology, Microbial Genomics Platform	Anke Wienecke-Baldacchino et al
EPI_ISL_3146057	Luxembourg/LNS7340801/2021	2021-07-03	Europe	Luxembourg	BioneXt Lab	Laboratoire national de sante, Microbiology, Microbial Genomics Platform	Anke Wienecke-Baldacchino et al
EPI_ISL_3147565	Luxembourg/LNS7347297/2021	2021-07-02	Europe	Luxembourg	Laboratoires Reunis	Laboratoire national de sante, Microbiology, Microbial Genomics Platform	Anke Wienecke-Baldacchino et al
EPI_ISL_1916828	Luxembourg/LNS7347490/2021	2021-04-12	Europe	Luxembourg	BioneXt Lab	Laboratoire national de sante, Microbiology, Microbial Genomics Platform	Anke Wienecke-Baldacchino et al
EPI_ISL_1384502	Luxembourg/LNS7349171/2021	2021-03-05	Europe	Luxembourg	Laboratoires d'analyses medicales - Ketterthill	Laboratoire national de sante, Microbiology, Microbial Genomics Platform	Anke Wienecke-Baldacchino et al
EPI_ISL_910370	Luxembourg/LNS7350085/2020	2020-12-04	Europe	Luxembourg	Laboratoire national de sante, Microbiology, Virology	Laboratoire national de sante, Microbiology, Microbial Genomics Platform	Anke Wienecke-Baldacchino et al
EPI_ISL_744556	Luxembourg/LNS7350759/2020	2020-11-01	Europe	Luxembourg	Laboratoire national de santé, Microbiology, Virology	Laboratoire national de santé, Microbiology, Microbial Genomics Platform	Anke Wienecke-Baldacchino et al
EPI_ISL_3146194	Luxembourg/LNS7352244/2021	2021-07-10	Europe	Luxembourg	BioneXt Lab	Laboratoire national de sante, Microbiology, Microbial Genomics Platform	Anke Wienecke-Baldacchino et al
EPI_ISL_1916681	Luxembourg/LNS7355310/2021	2021-04-06	Europe	Luxembourg	BioneXt Lab	Laboratoire national de sante, Microbiology, Microbial Genomics Platform	Anke Wienecke-Baldacchino et al
EPI_ISL_2401383	Luxembourg/LNS7355831/2021	2021-05-03	Europe	Luxembourg	BioneXt Lab	Laboratoire national de sante, Microbiology, Microbial Genomics Platform	Anke Wienecke-Baldacchino et al
EPI_ISL_910716	Luxembourg/LNS7356126/2020	2020-11-30	Europe	Luxembourg	Laboratoire national de sante, Microbiology, Virology	Laboratoire national de sante, Microbiology, Microbial Genomics Platform	Anke Wienecke-Baldacchino et al
EPI_ISL_3145926	Luxembourg/LNS7356241/2021	2021-06-28	Europe	Luxembourg	BioneXt Lab	Laboratoire national de sante, Microbiology, Microbial Genomics Platform	Anke Wienecke-Baldacchino et al
EPI_ISL_429779	Luxembourg/LNS7357097/2020	2020-03-26	Europe	Luxembourg	Laboratoire National de Sante, Microbiology, Virology	Laboratoire National de Sante, Microbiology, Epidemiology and Microbial Genomics	Anke Wienecke-Baldacchino et al
EPI_ISL_744557	Luxembourg/LNS7357799/2020	2020-12-17	Europe	Luxembourg	Laboratoire national de santé, Microbiology, Virology	Laboratoire national de santé, Microbiology, Microbial Genomics Platform	Anke Wienecke-Baldacchino et al
EPI_ISL_910989	Luxembourg/LNS7357845/2020	2020-12-13	Europe	Luxembourg	Laboratoire national de sante, Microbiology, Virology	Laboratoire national de sante, Microbiology, Microbial Genomics Platform	Anke Wienecke-Baldacchino et al
EPI_ISL_3147567	Luxembourg/LNS7358125/2021	2021-07-04	Europe	Luxembourg	Hospital Center Emile Mayrisch	Laboratoire national de sante, Microbiology, Microbial Genomics Platform	Anke Wienecke-Baldacchino et al
EPI_ISL_2401895	Luxembourg/LNS7358230/2021	2021-04-30	Europe	Luxembourg	Hospital Center Luxembourg	Laboratoire national de sante, Microbiology, Microbial Genomics Platform	Anke Wienecke-Baldacchino et al
EPI_ISL_3146299	Luxembourg/LNS7358797/2021	2021-06-21	Europe	Luxembourg	BioneXt Lab	Laboratoire national de sante, Microbiology, Microbial Genomics Platform	Anke Wienecke-Baldacchino et al
EPI_ISL_2400555	Luxembourg/LNS7361381/2021	2021-04-26	Europe	Luxembourg	Laboratoires d'analyses medicales - Ketterthill	Laboratoire national de sante, Microbiology, Microbial Genomics Platform	Anke Wienecke-Baldacchino et al
EPI_ISL_910484	Luxembourg/LNS7362134/2020	2020-12-06	Europe	Luxembourg	Laboratoire national de sante, Microbiology, Virology	Laboratoire national de sante, Microbiology, Microbial Genomics Platform	Anke Wienecke-Baldacchino et al
EPI_ISL_1384034	Luxembourg/LNS7362637/2021	2021-03-14	Europe	Luxembourg	Hospital Center Emile Mayrisch	Laboratoire national de sante, Microbiology, Microbial Genomics Platform	Anke Wienecke-Baldacchino et al
EPI_ISL_3146294	Luxembourg/LNS7363613/2021	2021-06-04	Europe	Luxembourg	BioneXt Lab	Laboratoire national de sante, Microbiology, Microbial Genomics Platform	Anke Wienecke-Baldacchino et al
EPI_ISL_1523260	Luxembourg/LNS7364829/2021	2021-03-16	Europe	Luxembourg	Hospital Center Emile Mayrisch	Laboratoire national de sante, Microbiology, Microbial Genomics Platform	Anke Wienecke-Baldacchino et al
EPI_ISL_770878	Luxembourg/LNS7364988/2020	2020-12-01	Europe	Luxembourg	Laboratoire national de santé, Microbiology, Virology	Laboratoire national de santé, Microbiology, Microbial Genomics Platform	Anke Wienecke-Baldacchino et al
EPI_ISL_1523293	Luxembourg/LNS7366100/2021	2021-03-15	Europe	Luxembourg	Laboratoires d'analyses medicales - Ketterthill	Laboratoire national de sante, Microbiology, Microbial Genomics Platform	Anke Wienecke-Baldacchino et al
EPI_ISL_1498791	Luxembourg/LNS7366114/2021	2021-03-08	Europe	Luxembourg	BioneXt Lab	Laboratoire national de sante, Microbiology, Microbial Genomics Platform	Anke Wienecke-Baldacchino et al
EPI_ISL_1498566	Luxembourg/LNS7368748/2021	2021-02-02	Europe	Luxembourg	BioneXt Lab	Laboratoire national de sante, Microbiology, Microbial Genomics Platform	Anke Wienecke-Baldacchino et al
EPI_ISL_3148045	Luxembourg/LNS7369212/2021	2021-06-08	Europe	Luxembourg	Laboratoires d'analyses medicales - Ketterthill	Laboratoire national de sante, Microbiology, Microbial Genomics Platform	Anke Wienecke-Baldacchino et al
EPI_ISL_3148477	Luxembourg/LNS7374324/2020	2020-12-02	Europe	Luxembourg	Laboratoires d'analyses medicales - Ketterthill	Laboratoire national de sante, Microbiology, Microbial Genomics Platform	Anke Wienecke-Baldacchino et al
EPI_ISL_1384191	Luxembourg/LNS7375902/2020	2020-12-10	Europe	Luxembourg	Laboratoires d'analyses medicales - Ketterthill	Laboratoire national de sante, Microbiology, Microbial Genomics Platform	Anke Wienecke-Baldacchino et al
EPI_ISL_3147893	Luxembourg/LNS7376138/2021	2021-02-11	Europe	Luxembourg	Laboratoires d'analyses medicales - Ketterthill	Laboratoire national de sante, Microbiology, Microbial Genomics Platform	Anke Wienecke-Baldacchino et al
EPI_ISL_1917778	Luxembourg/LNS7376188/2021	2021-04-16	Europe	Luxembourg	Laboratoires d'analyses medicales - Ketterthill	Laboratoire national de sante, Microbiology, Microbial Genomics Platform	Anke Wienecke-Baldacchino et al
EPI_ISL_1916724	Luxembourg/LNS7378623/2021	2021-04-07	Europe	Luxembourg	BioneXt Lab	Laboratoire national de sante, Microbiology, Microbial Genomics Platform	Anke Wienecke-Baldacchino et al
EPI_ISL_910474	Luxembourg/LNS7379575/2020	2020-12-06	Europe	Luxembourg	Laboratoire national de sante, Microbiology, Virology	Laboratoire national de sante, Microbiology, Microbial Genomics Platform	Anke Wienecke-Baldacchino et al
EPI_ISL_3145284	Luxembourg/LNS7382027/2021	2021-05-05	Europe	Luxembourg	BioneXt Lab	Laboratoire national de sante, Microbiology, Microbial Genomics Platform	Anke Wienecke-Baldacchino et al
EPI_ISL_2401441	Luxembourg/LNS7382920/2021	2021-05-06	Europe	Luxembourg	BioneXt Lab	Laboratoire national de sante, Microbiology, Microbial Genomics Platform	Anke Wienecke-Baldacchino et al
EPI_ISL_3145543	Luxembourg/LNS7383641/2021	2021-04-20	Europe	Luxembourg	BioneXt Lab	Laboratoire national de sante, Microbiology, Microbial Genomics Platform	Anke Wienecke-Baldacchino et al
EPI_ISL_1383937	Luxembourg/LNS7384696/2021	2021-02-22	Europe	Luxembourg	Hospital Center Emile Mayrisch	Laboratoire national de sante, Microbiology, Microbial Genomics Platform	Anke Wienecke-Baldacchino et al
EPI_ISL_3148468	Luxembourg/LNS7384896/2020	2020-12-03	Europe	Luxembourg	Laboratoires d'analyses medicales - Ketterthill	Laboratoire national de sante, Microbiology, Microbial Genomics Platform	Anke Wienecke-Baldacchino et al
EPI_ISL_1383526	Luxembourg/LNS7385424/2021	2021-02-09	Europe	Luxembourg	Laboratoire national de sante, Microbiology, Virology	Laboratoire national de sante, Microbiology, Microbial Genomics Platform	Anke Wienecke-Baldacchino et al
EPI_ISL_744558	Luxembourg/LNS7385509/2020	2020-11-20	Europe	Luxembourg	Laboratoire national de santé, Microbiology, Virology	Laboratoire national de santé, Microbiology, Microbial Genomics Platform	Anke Wienecke-Baldacchino et al
EPI_ISL_3147568	Luxembourg/LNS7385692/2021	2021-06-28	Europe	Luxembourg	Hospital Center Emile Mayrisch	Laboratoire national de sante, Microbiology, Microbial Genomics Platform	Anke Wienecke-Baldacchino et al
EPI_ISL_744559	Luxembourg/LNS7385935/2020	2020-10-31	Europe	Luxembourg	Laboratoire national de santé, Microbiology, Virology	Laboratoire national de santé, Microbiology, Microbial Genomics Platform	Anke Wienecke-Baldacchino et al
EPI_ISL_3146163	Luxembourg/LNS7386624/2021	2021-07-08	Europe	Luxembourg	BioneXt Lab	Laboratoire national de sante, Microbiology, Microbial Genomics Platform	Anke Wienecke-Baldacchino et al
EPI_ISL_1916747	Luxembourg/LNS7388509/2021	2021-04-08	Europe	Luxembourg	BioneXt Lab	Laboratoire national de sante, Microbiology, Microbial Genomics Platform	Anke Wienecke-Baldacchino et al
EPI_ISL_910597	Luxembourg/LNS7388735/2021	2021-01-02	Europe	Luxembourg	Laboratoire national de sante, Microbiology, Virology	Laboratoire national de sante, Microbiology, Microbial Genomics Platform	Anke Wienecke-Baldacchino et al
EPI_ISL_3148481	Luxembourg/LNS7389494/2020	2020-12-03	Europe	Luxembourg	Laboratoires d'analyses medicales - Ketterthill	Laboratoire national de sante, Microbiology, Microbial Genomics Platform	Anke Wienecke-Baldacchino et al
EPI_ISL_744563	Luxembourg/LNS7392121/2020	2020-10-26	Europe	Luxembourg	Laboratoire national de santé, Microbiology, Virology	Laboratoire national de santé, Microbiology, Microbial Genomics Platform	Anke Wienecke-Baldacchino et al
EPI_ISL_3145314	Luxembourg/LNS7392861/2021	2021-05-29	Europe	Luxembourg	BioneXt Lab	Laboratoire national de sante, Microbiology, Microbial Genomics Platform	Anke Wienecke-Baldacchino et al
EPI_ISL_744564	Luxembourg/LNS7394413/2020	2020-11-21	Europe	Luxembourg	Laboratoire national de santé, Microbiology, Virology	Laboratoire national de santé, Microbiology, Microbial Genomics Platform	Anke Wienecke-Baldacchino et al
EPI_ISL_744565	Luxembourg/LNS7395205/2020	2020-11-02	Europe	Luxembourg	Laboratoire national de santé, Microbiology, Virology	Laboratoire national de santé, Microbiology, Microbial Genomics Platform	Anke Wienecke-Baldacchino et al
EPI_ISL_3145317	Luxembourg/LNS7395445/2021	2021-05-29	Europe	Luxembourg	BioneXt Lab	Laboratoire national de sante, Microbiology, Microbial Genomics Platform	Anke Wienecke-Baldacchino et al
EPI_ISL_3146254	Luxembourg/LNS7396778/2021	2021-07-16	Europe	Luxembourg	BioneXt Lab	Laboratoire national de sante, Microbiology, Microbial Genomics Platform	Anke Wienecke-Baldacchino et al
EPI_ISL_2401360	Luxembourg/LNS7396857/2021	2021-04-30	Europe	Luxembourg	BioneXt Lab	Laboratoire national de sante, Microbiology, Microbial Genomics Platform	Anke Wienecke-Baldacchino et al
EPI_ISL_771109	Luxembourg/LNS7400495/2020	2020-12-21	Europe	Luxembourg	Laboratoire national de santé, Microbiology, Virology	Laboratoire national de santé, Microbiology, Microbial Genomics Platform	Anke Wienecke-Baldacchino et al
EPI_ISL_3145093	Luxembourg/LNS7400733/2021	2021-03-18	Europe	Luxembourg	BioneXt Lab	Laboratoire national de sante, Microbiology, Microbial Genomics Platform	Anke Wienecke-Baldacchino et al
EPI_ISL_3147569	Luxembourg/LNS7400761/2021	2021-07-05	Europe	Luxembourg	Laboratoires Reunis	Laboratoire national de sante, Microbiology, Microbial Genomics Platform	Anke Wienecke-Baldacchino et al
EPI_ISL_3145334	Luxembourg/LNS7401322/2021	2021-04-30	Europe	Luxembourg	BioneXt Lab	Laboratoire national de sante, Microbiology, Microbial Genomics Platform	Anke Wienecke-Baldacchino et al
EPI_ISL_1918024	Luxembourg/LNS7406354/2021	2021-03-31	Europe	Luxembourg	Laboratoire national de sante, Microbiology, Virology	Laboratoire national de sante, Microbiology, Microbial Genomics Platform	Anke Wienecke-Baldacchino et al
EPI_ISL_744567	Luxembourg/LNS7409231/2020	2020-11-02	Europe	Luxembourg	Laboratoire national de santé, Microbiology, Virology	Laboratoire national de santé, Microbiology, Microbial Genomics Platform	Anke Wienecke-Baldacchino et al
EPI_ISL_1918241	Luxembourg/LNS7413178/2021	2021-04-06	Europe	Luxembourg	Laboratoire national de sante, Microbiology, Virology	Laboratoire national de sante, Microbiology, Microbial Genomics Platform	Anke Wienecke-Baldacchino et al
EPI_ISL_1498633	Luxembourg/LNS7415568/2021	2021-02-24	Europe	Luxembourg	BioneXt Lab	Laboratoire national de sante, Microbiology, Microbial Genomics Platform	Anke Wienecke-Baldacchino et al
EPI_ISL_744568	Luxembourg/LNS7418259/2020	2020-11-14	Europe	Luxembourg	Laboratoire national de santé, Microbiology, Virology	Laboratoire national de santé, Microbiology, Microbial Genomics Platform	Anke Wienecke-Baldacchino et al
EPI_ISL_3145052	Luxembourg/LNS7418624/2021	2021-04-09	Europe	Luxembourg	BioneXt Lab	Laboratoire national de sante, Microbiology, Microbial Genomics Platform	Anke Wienecke-Baldacchino et al
EPI_ISL_744569	Luxembourg/LNS7420446/2020	2020-10-28	Europe	Luxembourg	Laboratoire national de santé, Microbiology, Virology	Laboratoire national de santé, Microbiology, Microbial Genomics Platform	Anke Wienecke-Baldacchino et al
EPI_ISL_1498765	Luxembourg/LNS7420745/2021	2021-02-28	Europe	Luxembourg	BioneXt Lab	Laboratoire national de sante, Microbiology, Microbial Genomics Platform	Anke Wienecke-Baldacchino et al
EPI_ISL_910351	Luxembourg/LNS7424545/2020	2020-12-03	Europe	Luxembourg	Laboratoire national de sante, Microbiology, Virology	Laboratoire national de sante, Microbiology, Microbial Genomics Platform	Anke Wienecke-Baldacchino et al
EPI_ISL_771072	Luxembourg/LNS7425671/2020	2020-12-22	Europe	Luxembourg	Laboratoire national de santé, Microbiology, Virology	Laboratoire national de santé, Microbiology, Microbial Genomics Platform	Anke Wienecke-Baldacchino et al
EPI_ISL_1917256	Luxembourg/LNS7427133/2021	2021-03-30	Europe	Luxembourg	Hospital Center Emile Mayrisch	Laboratoire national de sante, Microbiology, Microbial Genomics Platform	Anke Wienecke-Baldacchino et al
EPI_ISL_744570	Luxembourg/LNS7427655/2020	2020-11-07	Europe	Luxembourg	Laboratoire national de santé, Microbiology, Virology	Laboratoire national de santé, Microbiology, Microbial Genomics Platform	Anke Wienecke-Baldacchino et al
EPI_ISL_3145553	Luxembourg/LNS7430985/2021	2021-05-27	Europe	Luxembourg	BioneXt Lab	Laboratoire national de sante, Microbiology, Microbial Genomics Platform	Anke Wienecke-Baldacchino et al
EPI_ISL_1917750	Luxembourg/LNS7431950/2021	2021-04-14	Europe	Luxembourg	Laboratoires d'analyses medicales - Ketterthill	Laboratoire national de sante, Microbiology, Microbial Genomics Platform	Anke Wienecke-Baldacchino et al
EPI_ISL_1498766	Luxembourg/LNS7434283/2021	2021-02-28	Europe	Luxembourg	BioneXt Lab	Laboratoire national de sante, Microbiology, Microbial Genomics Platform	Anke Wienecke-Baldacchino et al
EPI_ISL_3148252	Luxembourg/LNS7435472/2021	2021-07-08	Europe	Luxembourg	Laboratoires d'analyses medicales - Ketterthill	Laboratoire national de sante, Microbiology, Microbial Genomics Platform	Anke Wienecke-Baldacchino et al
EPI_ISL_1917067	Luxembourg/LNS7435857/2021	2021-04-19	Europe	Luxembourg	BioneXt Lab	Laboratoire national de sante, Microbiology, Microbial Genomics Platform	Anke Wienecke-Baldacchino et al
EPI_ISL_3146085	Luxembourg/LNS7436526/2021	2021-07-05	Europe	Luxembourg	BioneXt Lab	Laboratoire national de sante, Microbiology, Microbial Genomics Platform	Anke Wienecke-Baldacchino et al
EPI_ISL_1918193	Luxembourg/LNS7436883/2021	2021-04-25	Europe	Luxembourg	Laboratoire national de sante, Microbiology, Virology	Laboratoire national de sante, Microbiology, Microbial Genomics Platform	Anke Wienecke-Baldacchino et al
EPI_ISL_744571	Luxembourg/LNS7437554/2020	2020-11-11	Europe	Luxembourg	Laboratoire national de santé, Microbiology, Virology	Laboratoire national de santé, Microbiology, Microbial Genomics Platform	Anke Wienecke-Baldacchino et al
EPI_ISL_429730	Luxembourg/LNS7438855/2020	2020-04-09	Europe	Luxembourg	Laboratoire National de Sante, Microbiology, Virology	Laboratoire National de Sante, Microbiology, Epidemiology and Microbial Genomics	Anke Wienecke-Baldacchino et al
EPI_ISL_3148500	Luxembourg/LNS7439870/2021	2021-01-19	Europe	Luxembourg	Laboratoires d'analyses medicales - Ketterthill	Laboratoire national de sante, Microbiology, Microbial Genomics Platform	Anke Wienecke-Baldacchino et al
EPI_ISL_1383384	Luxembourg/LNS7441642/2021	2021-02-01	Europe	Luxembourg	Laboratoire national de sante, Microbiology, Virology	Laboratoire national de sante, Microbiology, Microbial Genomics Platform	Anke Wienecke-Baldacchino et al
EPI_ISL_1384048	Luxembourg/LNS7442670/2021	2021-01-25	Europe	Luxembourg	Hospital Center Luxembourg	Laboratoire national de sante, Microbiology, Microbial Genomics Platform	Anke Wienecke-Baldacchino et al
EPI_ISL_3145551	Luxembourg/LNS7443680/2021	2021-05-06	Europe	Luxembourg	BioneXt Lab	Laboratoire national de sante, Microbiology, Microbial Genomics Platform	Anke Wienecke-Baldacchino et al
EPI_ISL_3147686	Luxembourg/LNS7445372/2021	2021-07-13	Europe	Luxembourg	Laboratoires Reunis	Laboratoire national de sante, Microbiology, Microbial Genomics Platform	Anke Wienecke-Baldacchino et al
EPI_ISL_3148488	Luxembourg/LNS7448616/2020	2020-12-03	Europe	Luxembourg	Laboratoires d'analyses medicales - Ketterthill	Laboratoire national de sante, Microbiology, Microbial Genomics Platform	Anke Wienecke-Baldacchino et al
EPI_ISL_3148240	Luxembourg/LNS7451451/2021	2021-07-07	Europe	Luxembourg	Laboratoires d'analyses medicales - Ketterthill	Laboratoire national de sante, Microbiology, Microbial Genomics Platform	Anke Wienecke-Baldacchino et al
EPI_ISL_1522792	Luxembourg/LNS7452949/2021	2021-03-23	Europe	Luxembourg	Laboratoires d'analyses medicales - Ketterthill	Laboratoire national de sante, Microbiology, Microbial Genomics Platform	Anke Wienecke-Baldacchino et al
EPI_ISL_910935	Luxembourg/LNS7453108/2021	2021-01-07	Europe	Luxembourg	Laboratoire national de sante, Microbiology, Virology	Laboratoire national de sante, Microbiology, Microbial Genomics Platform	Anke Wienecke-Baldacchino et al
EPI_ISL_1498425	Luxembourg/LNS7454151/2021	2021-02-01	Europe	Luxembourg	BioneXt Lab	Laboratoire national de sante, Microbiology, Microbial Genomics Platform	Anke Wienecke-Baldacchino et al
EPI_ISL_1917044	Luxembourg/LNS7455606/2021	2021-04-19	Europe	Luxembourg	BioneXt Lab	Laboratoire national de sante, Microbiology, Microbial Genomics Platform	Anke Wienecke-Baldacchino et al
EPI_ISL_1918107	Luxembourg/LNS7458189/2021	2021-04-12	Europe	Luxembourg	Laboratoire national de sante, Microbiology, Virology	Laboratoire national de sante, Microbiology, Microbial Genomics Platform	Anke Wienecke-Baldacchino et al
EPI_ISL_744572	Luxembourg/LNS7459401/2020	2020-11-03	Europe	Luxembourg	Laboratoire national de santé, Microbiology, Virology	Laboratoire national de santé, Microbiology, Microbial Genomics Platform	Anke Wienecke-Baldacchino et al
EPI_ISL_744573	Luxembourg/LNS7460064/2020	2020-11-25	Europe	Luxembourg	Laboratoire national de santé, Microbiology, Virology	Laboratoire national de santé, Microbiology, Microbial Genomics Platform	Anke Wienecke-Baldacchino et al
EPI_ISL_911204	Luxembourg/LNS7461152/2021	2021-01-17	Europe	Luxembourg	Laboratoire national de sante, Microbiology, Virology	Laboratoire national de sante, Microbiology, Microbial Genomics Platform	Anke Wienecke-Baldacchino et al
EPI_ISL_1383408	Luxembourg/LNS7463616/2021	2021-02-02	Europe	Luxembourg	Laboratoire national de sante, Microbiology, Virology	Laboratoire national de sante, Microbiology, Microbial Genomics Platform	Anke Wienecke-Baldacchino et al
EPI_ISL_744574	Luxembourg/LNS7465046/2020	2020-10-21	Europe	Luxembourg	Laboratoire national de santé, Microbiology, Virology	Laboratoire national de santé, Microbiology, Microbial Genomics Platform	Anke Wienecke-Baldacchino et al
EPI_ISL_3147900	Luxembourg/LNS7468852/2021	2021-02-16	Europe	Luxembourg	Laboratoires d'analyses medicales - Ketterthill	Laboratoire national de sante, Microbiology, Microbial Genomics Platform	Anke Wienecke-Baldacchino et al
EPI_ISL_744575	Luxembourg/LNS7469233/2020	2020-11-02	Europe	Luxembourg	Laboratoire national de santé, Microbiology, Virology	Laboratoire national de santé, Microbiology, Microbial Genomics Platform	Anke Wienecke-Baldacchino et al
EPI_ISL_1916750	Luxembourg/LNS7469988/2021	2021-04-08	Europe	Luxembourg	BioneXt Lab	Laboratoire national de sante, Microbiology, Microbial Genomics Platform	Anke Wienecke-Baldacchino et al
EPI_ISL_3145945	Luxembourg/LNS7470747/2021	2021-06-29	Europe	Luxembourg	BioneXt Lab	Laboratoire national de sante, Microbiology, Microbial Genomics Platform	Anke Wienecke-Baldacchino et al
EPI_ISL_1522849	Luxembourg/LNS7471572/2021	2021-03-06	Europe	Luxembourg	Hospital Center Emile Mayrisch	Laboratoire national de sante, Microbiology, Microbial Genomics Platform	Anke Wienecke-Baldacchino et al
EPI_ISL_910710	Luxembourg/LNS7473435/2020	2020-12-08	Europe	Luxembourg	Laboratoire national de sante, Microbiology, Virology	Laboratoire national de sante, Microbiology, Microbial Genomics Platform	Anke Wienecke-Baldacchino et al
EPI_ISL_3145984	Luxembourg/LNS7474244/2021	2021-06-30	Europe	Luxembourg	BioneXt Lab	Laboratoire national de sante, Microbiology, Microbial Genomics Platform	Anke Wienecke-Baldacchino et al
EPI_ISL_910959	Luxembourg/LNS7474593/2020	2020-12-11	Europe	Luxembourg	Laboratoire national de sante, Microbiology, Virology	Laboratoire national de sante, Microbiology, Microbial Genomics Platform	Anke Wienecke-Baldacchino et al
EPI_ISL_3147570	Luxembourg/LNS7476699/2021	2021-07-15	Europe	Luxembourg	Laboratoires Reunis	Laboratoire national de sante, Microbiology, Microbial Genomics Platform	Anke Wienecke-Baldacchino et al
EPI_ISL_2401454	Luxembourg/LNS7476904/2021	2021-05-07	Europe	Luxembourg	BioneXt Lab	Laboratoire national de sante, Microbiology, Microbial Genomics Platform	Anke Wienecke-Baldacchino et al
EPI_ISL_1918192	Luxembourg/LNS7479305/2021	2021-04-25	Europe	Luxembourg	Laboratoire national de sante, Microbiology, Virology	Laboratoire national de sante, Microbiology, Microbial Genomics Platform	Anke Wienecke-Baldacchino et al
EPI_ISL_2401453	Luxembourg/LNS7479714/2021	2021-05-07	Europe	Luxembourg	BioneXt Lab	Laboratoire national de sante, Microbiology, Microbial Genomics Platform	Anke Wienecke-Baldacchino et al
EPI_ISL_3147571	Luxembourg/LNS7482678/2021	2021-07-01	Europe	Luxembourg	Hospital Center Luxembourg	Laboratoire national de sante, Microbiology, Microbial Genomics Platform	Anke Wienecke-Baldacchino et al
EPI_ISL_2400881	Luxembourg/LNS7483214/2021	2021-05-03	Europe	Luxembourg	Laboratoires Reunis	Laboratoire national de sante, Microbiology, Microbial Genomics Platform	Anke Wienecke-Baldacchino et al
EPI_ISL_1523247	Luxembourg/LNS7487061/2021	2021-03-25	Europe	Luxembourg	BioneXt Lab	Laboratoire national de sante, Microbiology, Microbial Genomics Platform	Anke Wienecke-Baldacchino et al
EPI_ISL_1498631	Luxembourg/LNS7487125/2021	2021-02-24	Europe	Luxembourg	BioneXt Lab	Laboratoire national de sante, Microbiology, Microbial Genomics Platform	Anke Wienecke-Baldacchino et al
EPI_ISL_2401128	Luxembourg/LNS7487694/2021	2021-05-12	Europe	Luxembourg	Laboratoire national de sante, Microbiology, Virology	Laboratoire national de sante, Microbiology, Microbial Genomics Platform	Anke Wienecke-Baldacchino et al
EPI_ISL_3146114	Luxembourg/LNS7491195/2021	2021-07-06	Europe	Luxembourg	BioneXt Lab	Laboratoire national de sante, Microbiology, Microbial Genomics Platform	Anke Wienecke-Baldacchino et al
EPI_ISL_744576	Luxembourg/LNS7492747/2020	2020-11-23	Europe	Luxembourg	Laboratoire national de santé, Microbiology, Virology	Laboratoire national de santé, Microbiology, Microbial Genomics Platform	Anke Wienecke-Baldacchino et al
EPI_ISL_1917137	Luxembourg/LNS7493164/2021	2021-04-24	Europe	Luxembourg	BioneXt Lab	Laboratoire national de sante, Microbiology, Microbial Genomics Platform	Anke Wienecke-Baldacchino et al
EPI_ISL_744577	Luxembourg/LNS7493897/2020	2020-08-13	Europe	Luxembourg	Laboratoire national de santé, Microbiology, Virology	Laboratoire national de santé, Microbiology, Microbial Genomics Platform	Anke Wienecke-Baldacchino et al
EPI_ISL_1498775	Luxembourg/LNS7494684/2021	2021-03-01	Europe	Luxembourg	BioneXt Lab	Laboratoire national de sante, Microbiology, Microbial Genomics Platform	Anke Wienecke-Baldacchino et al
EPI_ISL_744578	Luxembourg/LNS7495788/2020	2020-10-19	Europe	Luxembourg	Laboratoire national de santé, Microbiology, Virology	Laboratoire national de santé, Microbiology, Microbial Genomics Platform	Anke Wienecke-Baldacchino et al
EPI_ISL_910438	Luxembourg/LNS7496179/2020	2020-12-05	Europe	Luxembourg	Laboratoire national de sante, Microbiology, Virology	Laboratoire national de sante, Microbiology, Microbial Genomics Platform	Anke Wienecke-Baldacchino et al
EPI_ISL_744579	Luxembourg/LNS7496221/2020	2020-10-19	Europe	Luxembourg	Laboratoire national de santé, Microbiology, Virology	Laboratoire national de santé, Microbiology, Microbial Genomics Platform	Anke Wienecke-Baldacchino et al
EPI_ISL_3145273	Luxembourg/LNS7496688/2021	2021-04-30	Europe	Luxembourg	BioneXt Lab	Laboratoire national de sante, Microbiology, Microbial Genomics Platform	Anke Wienecke-Baldacchino et al
EPI_ISL_3145086	Luxembourg/LNS7496881/2021	2021-03-06	Europe	Luxembourg	BioneXt Lab	Laboratoire national de sante, Microbiology, Microbial Genomics Platform	Anke Wienecke-Baldacchino et al
EPI_ISL_1498481	Luxembourg/LNS7498667/2021	2021-02-04	Europe	Luxembourg	BioneXt Lab	Laboratoire national de sante, Microbiology, Microbial Genomics Platform	Anke Wienecke-Baldacchino et al
EPI_ISL_1523324	Luxembourg/LNS7501560/2021	2021-03-19	Europe	Luxembourg	Laboratoire national de sante, Microbiology, Virology	Laboratoire national de sante, Microbiology, Microbial Genomics Platform	Anke Wienecke-Baldacchino et al
EPI_ISL_2401435	Luxembourg/LNS7502042/2021	2021-05-06	Europe	Luxembourg	BioneXt Lab	Laboratoire national de sante, Microbiology, Microbial Genomics Platform	Anke Wienecke-Baldacchino et al
EPI_ISL_3145157	Luxembourg/LNS7504487/2021	2021-04-03	Europe	Luxembourg	BioneXt Lab	Laboratoire national de sante, Microbiology, Microbial Genomics Platform	Anke Wienecke-Baldacchino et al
EPI_ISL_771064	Luxembourg/LNS7504894/2020	2020-12-24	Europe	Luxembourg	Laboratoire national de santé, Microbiology, Virology	Laboratoire national de santé, Microbiology, Microbial Genomics Platform	Anke Wienecke-Baldacchino et al
EPI_ISL_2400685	Luxembourg/LNS7506019/2021	2021-05-04	Europe	Luxembourg	Laboratoires d'analyses medicales - Ketterthill	Laboratoire national de sante, Microbiology, Microbial Genomics Platform	Anke Wienecke-Baldacchino et al
EPI_ISL_1917478	Luxembourg/LNS7509324/2021	2021-04-21	Europe	Luxembourg	Hospital Center Luxembourg	Laboratoire national de sante, Microbiology, Microbial Genomics Platform	Anke Wienecke-Baldacchino et al
EPI_ISL_3148516	Luxembourg/LNS7509936/2021	2021-01-18	Europe	Luxembourg	Laboratoires d'analyses medicales - Ketterthill	Laboratoire national de sante, Microbiology, Microbial Genomics Platform	Anke Wienecke-Baldacchino et al
EPI_ISL_744580	Luxembourg/LNS7510950/2020	2020-11-20	Europe	Luxembourg	Laboratoire national de santé, Microbiology, Virology	Laboratoire national de santé, Microbiology, Microbial Genomics Platform	Anke Wienecke-Baldacchino et al
EPI_ISL_744581	Luxembourg/LNS7512526/2020	2020-11-02	Europe	Luxembourg	Laboratoire national de santé, Microbiology, Virology	Laboratoire national de santé, Microbiology, Microbial Genomics Platform	Anke Wienecke-Baldacchino et al
EPI_ISL_3146316	Luxembourg/LNS7512654/2021	2021-06-04	Europe	Luxembourg	BioneXt Lab	Laboratoire national de sante, Microbiology, Microbial Genomics Platform	Anke Wienecke-Baldacchino et al
EPI_ISL_1917216	Luxembourg/LNS7514856/2021	2021-04-08	Europe	Luxembourg	Centre Hospitalier du Nord	Laboratoire national de sante, Microbiology, Microbial Genomics Platform	Anke Wienecke-Baldacchino et al
EPI_ISL_3334814	Luxembourg/LNS7514995/2021	2021-07-26	Europe	Luxembourg	Laboratoires Reunis, 38 Rue Hiel, 6131 Junglinster, Luxembourg	Laboratoire national de sante, Microbiology, Microbial Genomics Platform	Anke Wienecke-Baldacchino et al
EPI_ISL_744582	Luxembourg/LNS7516199/2020	2020-10-09	Europe	Luxembourg	Laboratoire national de santé, Microbiology, Virology	Laboratoire national de santé, Microbiology, Microbial Genomics Platform	Anke Wienecke-Baldacchino et al
EPI_ISL_1916877	Luxembourg/LNS7516727/2021	2021-04-13	Europe	Luxembourg	BioneXt Lab	Laboratoire national de sante, Microbiology, Microbial Genomics Platform	Anke Wienecke-Baldacchino et al
EPI_ISL_910763	Luxembourg/LNS7518052/2020	2020-12-10	Europe	Luxembourg	Laboratoire national de sante, Microbiology, Virology	Laboratoire national de sante, Microbiology, Microbial Genomics Platform	Anke Wienecke-Baldacchino et al
EPI_ISL_3147572	Luxembourg/LNS7521953/2021	2021-06-28	Europe	Luxembourg	Laboratoires Reunis	Laboratoire national de sante, Microbiology, Microbial Genomics Platform	Anke Wienecke-Baldacchino et al
EPI_ISL_1918235	Luxembourg/LNS7522171/2021	2021-04-01	Europe	Luxembourg	Laboratoire national de sante, Microbiology, Virology	Laboratoire national de sante, Microbiology, Microbial Genomics Platform	Anke Wienecke-Baldacchino et al
EPI_ISL_3145900	Luxembourg/LNS7523389/2021	2021-07-16	Europe	Luxembourg	BioneXt Lab	Laboratoire national de sante, Microbiology, Microbial Genomics Platform	Anke Wienecke-Baldacchino et al
EPI_ISL_3148469	Luxembourg/LNS7525591/2020	2020-12-02	Europe	Luxembourg	Laboratoires d'analyses medicales - Ketterthill	Laboratoire national de sante, Microbiology, Microbial Genomics Platform	Anke Wienecke-Baldacchino et al
EPI_ISL_3145948	Luxembourg/LNS7526121/2021	2021-06-29	Europe	Luxembourg	BioneXt Lab	Laboratoire national de sante, Microbiology, Microbial Genomics Platform	Anke Wienecke-Baldacchino et al
EPI_ISL_3145348	Luxembourg/LNS7529688/2021	2021-03-09	Europe	Luxembourg	BioneXt Lab	Laboratoire national de sante, Microbiology, Microbial Genomics Platform	Anke Wienecke-Baldacchino et al
EPI_ISL_744583	Luxembourg/LNS7532249/2020	2020-10-26	Europe	Luxembourg	Laboratoire national de santé, Microbiology, Virology	Laboratoire national de santé, Microbiology, Microbial Genomics Platform	Anke Wienecke-Baldacchino et al
EPI_ISL_744584	Luxembourg/LNS7532467/2020	2020-10-25	Europe	Luxembourg	Laboratoire national de santé, Microbiology, Virology	Laboratoire national de santé, Microbiology, Microbial Genomics Platform	Anke Wienecke-Baldacchino et al
EPI_ISL_1384115	Luxembourg/LNS7535066/2021	2021-02-22	Europe	Luxembourg	Hospital Center Luxembourg	Laboratoire national de sante, Microbiology, Microbial Genomics Platform	Anke Wienecke-Baldacchino et al
EPI_ISL_3147573	Luxembourg/LNS7537244/2021	2021-07-07	Europe	Luxembourg	Hospital Center Luxembourg	Laboratoire national de sante, Microbiology, Microbial Genomics Platform	Anke Wienecke-Baldacchino et al
EPI_ISL_2400733	Luxembourg/LNS7537700/2021	2021-05-10	Europe	Luxembourg	Laboratoires d'analyses medicales - Ketterthill	Laboratoire national de sante, Microbiology, Microbial Genomics Platform	Anke Wienecke-Baldacchino et al
EPI_ISL_419594	Luxembourg/LNS7537751/2020	2020-03-16	Europe	Luxembourg	Laboratoire National de Santé, Microbiology, Virology	Laboratoire National de Santé, Microbiology, Epidemiology and Microbial Genomics	Anke Wienecke-Baldacchino et al
EPI_ISL_910513	Luxembourg/LNS7537940/2020	2020-12-20	Europe	Luxembourg	Laboratoire national de sante, Microbiology, Virology	Laboratoire national de sante, Microbiology, Microbial Genomics Platform	Anke Wienecke-Baldacchino et al
EPI_ISL_3145603	Luxembourg/LNS7538237/2020	2020-11-29	Europe	Luxembourg	BioneXt Lab	Laboratoire national de sante, Microbiology, Microbial Genomics Platform	Anke Wienecke-Baldacchino et al
EPI_ISL_1498755	Luxembourg/LNS7538480/2021	2021-03-01	Europe	Luxembourg	BioneXt Lab	Laboratoire national de sante, Microbiology, Microbial Genomics Platform	Anke Wienecke-Baldacchino et al
EPI_ISL_3147574	Luxembourg/LNS7539331/2021	2021-07-08	Europe	Luxembourg	Hospital Center Luxembourg	Laboratoire national de sante, Microbiology, Microbial Genomics Platform	Anke Wienecke-Baldacchino et al
EPI_ISL_3147383	Luxembourg/LNS7539731/2021	2021-06-13	Europe	Luxembourg	Hospital Center Luxembourg	Laboratoire national de sante, Microbiology, Microbial Genomics Platform	Anke Wienecke-Baldacchino et al
EPI_ISL_3146252	Luxembourg/LNS7539762/2021	2021-07-16	Europe	Luxembourg	BioneXt Lab	Laboratoire national de sante, Microbiology, Microbial Genomics Platform	Anke Wienecke-Baldacchino et al
EPI_ISL_3147575	Luxembourg/LNS7541545/2021	2021-07-06	Europe	Luxembourg	Hospital Center Luxembourg	Laboratoire national de sante, Microbiology, Microbial Genomics Platform	Anke Wienecke-Baldacchino et al
EPI_ISL_3145673	Luxembourg/LNS7545119/2021	2021-01-14	Europe	Luxembourg	BioneXt Lab	Laboratoire national de sante, Microbiology, Microbial Genomics Platform	Anke Wienecke-Baldacchino et al
EPI_ISL_1917424	Luxembourg/LNS7545163/2021	2021-04-08	Europe	Luxembourg	Hospital Center Luxembourg	Laboratoire national de sante, Microbiology, Microbial Genomics Platform	Anke Wienecke-Baldacchino et al
EPI_ISL_1918170	Luxembourg/LNS7545312/2021	2021-04-23	Europe	Luxembourg	Laboratoire national de sante, Microbiology, Virology	Laboratoire national de sante, Microbiology, Microbial Genomics Platform	Anke Wienecke-Baldacchino et al
EPI_ISL_1523352	Luxembourg/LNS7546573/2021	2021-03-21	Europe	Luxembourg	Hospital Center Emile Mayrisch	Laboratoire national de sante, Microbiology, Microbial Genomics Platform	Anke Wienecke-Baldacchino et al
EPI_ISL_3334600	Luxembourg/LNS7549673/2021	2021-07-19	Europe	Luxembourg	Hospital Center Luxembourg	Laboratoire national de sante, Microbiology, Microbial Genomics Platform	Anke Wienecke-Baldacchino et al
EPI_ISL_3148564	Luxembourg/LNS7549887/2021	2021-03-08	Europe	Luxembourg	Laboratoires d'analyses medicales - Ketterthill	Laboratoire national de sante, Microbiology, Microbial Genomics Platform	Anke Wienecke-Baldacchino et al
EPI_ISL_2400817	Luxembourg/LNS7549917/2021	2021-05-20	Europe	Luxembourg	Laboratoires d'analyses medicales - Ketterthill	Laboratoire national de sante, Microbiology, Microbial Genomics Platform	Anke Wienecke-Baldacchino et al
EPI_ISL_3145279	Luxembourg/LNS7550234/2021	2021-05-05	Europe	Luxembourg	BioneXt Lab	Laboratoire national de sante, Microbiology, Microbial Genomics Platform	Anke Wienecke-Baldacchino et al
EPI_ISL_744586	Luxembourg/LNS7550441/2020	2020-07-10	Europe	Luxembourg	Laboratoire national de santé, Microbiology, Virology	Laboratoire national de santé, Microbiology, Microbial Genomics Platform	Anke Wienecke-Baldacchino et al
EPI_ISL_910607	Luxembourg/LNS7552009/2021	2021-01-02	Europe	Luxembourg	Laboratoire national de sante, Microbiology, Virology	Laboratoire national de sante, Microbiology, Microbial Genomics Platform	Anke Wienecke-Baldacchino et al
EPI_ISL_2401638	Luxembourg/LNS7552570/2021	2021-05-15	Europe	Luxembourg	BioneXt Lab	Laboratoire national de sante, Microbiology, Microbial Genomics Platform	Anke Wienecke-Baldacchino et al
EPI_ISL_1917274	Luxembourg/LNS7554591/2021	2021-04-02	Europe	Luxembourg	Hospital Center Emile Mayrisch	Laboratoire national de sante, Microbiology, Microbial Genomics Platform	Anke Wienecke-Baldacchino et al
EPI_ISL_3148487	Luxembourg/LNS7556013/2020	2020-12-02	Europe	Luxembourg	Laboratoires d'analyses medicales - Ketterthill	Laboratoire national de sante, Microbiology, Microbial Genomics Platform	Anke Wienecke-Baldacchino et al
EPI_ISL_3145520	Luxembourg/LNS7558920/2021	2021-04-03	Europe	Luxembourg	BioneXt Lab	Laboratoire national de sante, Microbiology, Microbial Genomics Platform	Anke Wienecke-Baldacchino et al
EPI_ISL_3334625	Luxembourg/LNS7559902/2021	2021-07-27	Europe	Luxembourg	Hospital Center Luxembourg	Laboratoire national de sante, Microbiology, Microbial Genomics Platform	Anke Wienecke-Baldacchino et al
EPI_ISL_910562	Luxembourg/LNS7560853/2020	2020-12-30	Europe	Luxembourg	Laboratoire national de sante, Microbiology, Virology	Laboratoire national de sante, Microbiology, Microbial Genomics Platform	Anke Wienecke-Baldacchino et al
EPI_ISL_1384513	Luxembourg/LNS7562683/2021	2021-03-02	Europe	Luxembourg	Laboratoires d'analyses medicales - Ketterthill	Laboratoire national de sante, Microbiology, Microbial Genomics Platform	Anke Wienecke-Baldacchino et al
EPI_ISL_3148549	Luxembourg/LNS7563630/2021	2021-02-03	Europe	Luxembourg	Laboratoires d'analyses medicales - Ketterthill	Laboratoire national de sante, Microbiology, Microbial Genomics Platform	Anke Wienecke-Baldacchino et al
EPI_ISL_3145398	Luxembourg/LNS7564636/2021	2021-05-05	Europe	Luxembourg	BioneXt Lab	Laboratoire national de sante, Microbiology, Microbial Genomics Platform	Anke Wienecke-Baldacchino et al
EPI_ISL_744587	Luxembourg/LNS7566407/2020	2020-11-06	Europe	Luxembourg	Laboratoire national de santé, Microbiology, Virology	Laboratoire national de santé, Microbiology, Microbial Genomics Platform	Anke Wienecke-Baldacchino et al
EPI_ISL_3148464	Luxembourg/LNS7567118/2020	2020-12-03	Europe	Luxembourg	Laboratoires d'analyses medicales - Ketterthill	Laboratoire national de sante, Microbiology, Microbial Genomics Platform	Anke Wienecke-Baldacchino et al
EPI_ISL_1383640	Luxembourg/LNS7567679/2021	2021-02-21	Europe	Luxembourg	Laboratoire national de sante, Microbiology, Virology	Laboratoire national de sante, Microbiology, Microbial Genomics Platform	Anke Wienecke-Baldacchino et al
EPI_ISL_3147984	Luxembourg/LNS7568280/2021	2021-06-17	Europe	Luxembourg	Laboratoires d'analyses medicales - Ketterthill	Laboratoire national de sante, Microbiology, Microbial Genomics Platform	Anke Wienecke-Baldacchino et al
EPI_ISL_2401129	Luxembourg/LNS7569170/2021	2021-05-12	Europe	Luxembourg	Laboratoire national de sante, Microbiology, Virology	Laboratoire national de sante, Microbiology, Microbial Genomics Platform	Anke Wienecke-Baldacchino et al
EPI_ISL_911191	Luxembourg/LNS7569900/2021	2021-01-16	Europe	Luxembourg	Laboratoire national de sante, Microbiology, Virology	Laboratoire national de sante, Microbiology, Microbial Genomics Platform	Anke Wienecke-Baldacchino et al
EPI_ISL_3146172	Luxembourg/LNS7570099/2021	2021-07-08	Europe	Luxembourg	BioneXt Lab	Laboratoire national de sante, Microbiology, Microbial Genomics Platform	Anke Wienecke-Baldacchino et al
EPI_ISL_3146328	Luxembourg/LNS7570145/2021	2021-06-08	Europe	Luxembourg	BioneXt Lab	Laboratoire national de sante, Microbiology, Microbial Genomics Platform	Anke Wienecke-Baldacchino et al
EPI_ISL_3145184	Luxembourg/LNS7570921/2021	2021-04-09	Europe	Luxembourg	BioneXt Lab	Laboratoire national de sante, Microbiology, Microbial Genomics Platform	Anke Wienecke-Baldacchino et al
EPI_ISL_3148537	Luxembourg/LNS7572640/2021	2021-01-20	Europe	Luxembourg	Laboratoires d'analyses medicales - Ketterthill	Laboratoire national de sante, Microbiology, Microbial Genomics Platform	Anke Wienecke-Baldacchino et al
EPI_ISL_770962	Luxembourg/LNS7574226/2020	2020-11-30	Europe	Luxembourg	Laboratoire national de santé, Microbiology, Virology	Laboratoire national de santé, Microbiology, Microbial Genomics Platform	Anke Wienecke-Baldacchino et al
EPI_ISL_3145544	Luxembourg/LNS7575029/2021	2021-04-23	Europe	Luxembourg	BioneXt Lab	Laboratoire national de sante, Microbiology, Microbial Genomics Platform	Anke Wienecke-Baldacchino et al
EPI_ISL_910397	Luxembourg/LNS7577826/2020	2020-12-04	Europe	Luxembourg	Laboratoire national de sante, Microbiology, Virology	Laboratoire national de sante, Microbiology, Microbial Genomics Platform	Anke Wienecke-Baldacchino et al
EPI_ISL_1384095	Luxembourg/LNS7577897/2021	2021-02-15	Europe	Luxembourg	Hospital Center Luxembourg	Laboratoire national de sante, Microbiology, Microbial Genomics Platform	Anke Wienecke-Baldacchino et al
EPI_ISL_744589	Luxembourg/LNS7579436/2020	2020-11-05	Europe	Luxembourg	Laboratoire national de santé, Microbiology, Virology	Laboratoire national de santé, Microbiology, Microbial Genomics Platform	Anke Wienecke-Baldacchino et al
EPI_ISL_744590	Luxembourg/LNS7580348/2020	2020-11-14	Europe	Luxembourg	Laboratoire national de santé, Microbiology, Virology	Laboratoire national de santé, Microbiology, Microbial Genomics Platform	Anke Wienecke-Baldacchino et al
EPI_ISL_770880	Luxembourg/LNS7581211/2020	2020-12-29	Europe	Luxembourg	Laboratoire national de santé, Microbiology, Virology	Laboratoire national de santé, Microbiology, Microbial Genomics Platform	Anke Wienecke-Baldacchino et al
EPI_ISL_910669	Luxembourg/LNS7582330/2020	2020-12-07	Europe	Luxembourg	Laboratoire national de sante, Microbiology, Virology	Laboratoire national de sante, Microbiology, Microbial Genomics Platform	Anke Wienecke-Baldacchino et al
EPI_ISL_1918351	Luxembourg/LNS7583109/2021	2021-03-29	Europe	Luxembourg	Laboratoire national de sante, Microbiology, Virology	Laboratoire national de sante, Microbiology, Microbial Genomics Platform	Anke Wienecke-Baldacchino et al
EPI_ISL_3145661	Luxembourg/LNS7583168/2020	2020-12-24	Europe	Luxembourg	BioneXt Lab	Laboratoire national de sante, Microbiology, Microbial Genomics Platform	Anke Wienecke-Baldacchino et al
EPI_ISL_744591	Luxembourg/LNS7584484/2020	2020-10-19	Europe	Luxembourg	Laboratoire national de santé, Microbiology, Virology	Laboratoire national de santé, Microbiology, Microbial Genomics Platform	Anke Wienecke-Baldacchino et al
EPI_ISL_1383811	Luxembourg/LNS7585098/2021	2021-03-14	Europe	Luxembourg	Laboratoire national de sante, Microbiology, Virology	Laboratoire national de sante, Microbiology, Microbial Genomics Platform	Anke Wienecke-Baldacchino et al
EPI_ISL_744592	Luxembourg/LNS7586283/2020	2020-11-29	Europe	Luxembourg	Laboratoire national de santé, Microbiology, Virology	Laboratoire national de santé, Microbiology, Microbial Genomics Platform	Anke Wienecke-Baldacchino et al
EPI_ISL_1918136	Luxembourg/LNS7587213/2021	2021-04-17	Europe	Luxembourg	Laboratoire national de sante, Microbiology, Virology	Laboratoire national de sante, Microbiology, Microbial Genomics Platform	Anke Wienecke-Baldacchino et al
EPI_ISL_744593	Luxembourg/LNS7588118/2020	2020-11-27	Europe	Luxembourg	Laboratoire national de santé, Microbiology, Virology	Laboratoire national de santé, Microbiology, Microbial Genomics Platform	Anke Wienecke-Baldacchino et al
EPI_ISL_3145119	Luxembourg/LNS7588163/2021	2021-03-30	Europe	Luxembourg	BioneXt Lab	Laboratoire national de sante, Microbiology, Microbial Genomics Platform	Anke Wienecke-Baldacchino et al
EPI_ISL_2401328	Luxembourg/LNS7588809/2021	2021-04-28	Europe	Luxembourg	BioneXt Lab	Laboratoire national de sante, Microbiology, Microbial Genomics Platform	Anke Wienecke-Baldacchino et al
EPI_ISL_911027	Luxembourg/LNS7592340/2020	2020-12-14	Europe	Luxembourg	Laboratoire national de sante, Microbiology, Virology	Laboratoire national de sante, Microbiology, Microbial Genomics Platform	Anke Wienecke-Baldacchino et al
EPI_ISL_744594	Luxembourg/LNS7593111/2020	2020-10-26	Europe	Luxembourg	Laboratoire national de santé, Microbiology, Virology	Laboratoire national de santé, Microbiology, Microbial Genomics Platform	Anke Wienecke-Baldacchino et al
EPI_ISL_910470	Luxembourg/LNS7593725/2020	2020-12-06	Europe	Luxembourg	Laboratoire national de sante, Microbiology, Virology	Laboratoire national de sante, Microbiology, Microbial Genomics Platform	Anke Wienecke-Baldacchino et al
EPI_ISL_1918393	Luxembourg/LNS7595224/2021	2021-04-21	Europe	Luxembourg	Laboratoire national de sante, Microbiology, Virology	Laboratoire national de sante, Microbiology, Microbial Genomics Platform	Anke Wienecke-Baldacchino et al
EPI_ISL_3145064	Luxembourg/LNS7596253/2021	2021-04-03	Europe	Luxembourg	BioneXt Lab	Laboratoire national de sante, Microbiology, Microbial Genomics Platform	Anke Wienecke-Baldacchino et al
EPI_ISL_2400793	Luxembourg/LNS7596900/2021	2021-05-17	Europe	Luxembourg	Laboratoires d'analyses medicales - Ketterthill	Laboratoire national de sante, Microbiology, Microbial Genomics Platform	Anke Wienecke-Baldacchino et al
EPI_ISL_3148218	Luxembourg/LNS7597018/2021	2021-07-01	Europe	Luxembourg	Laboratoires d'analyses medicales - Ketterthill	Laboratoire national de sante, Microbiology, Microbial Genomics Platform	Anke Wienecke-Baldacchino et al
EPI_ISL_3334583	Luxembourg/LNS7598632/2021	2021-07-28	Europe	Luxembourg	Hospital Center Emile Mayrisch	Laboratoire national de sante, Microbiology, Microbial Genomics Platform	Anke Wienecke-Baldacchino et al
EPI_ISL_3147576	Luxembourg/LNS7599000/2021	2021-07-09	Europe	Luxembourg	Laboratoire national de sante, Microbiology, Virology	Laboratoire national de sante, Microbiology, Microbial Genomics Platform	Anke Wienecke-Baldacchino et al
EPI_ISL_771090	Luxembourg/LNS7600165/2020	2020-12-27	Europe	Luxembourg	Laboratoire national de santé, Microbiology, Virology	Laboratoire national de santé, Microbiology, Microbial Genomics Platform	Anke Wienecke-Baldacchino et al
EPI_ISL_744596	Luxembourg/LNS7601469/2020	2020-10-23	Europe	Luxembourg	Laboratoire national de santé, Microbiology, Virology	Laboratoire national de santé, Microbiology, Microbial Genomics Platform	Anke Wienecke-Baldacchino et al
EPI_ISL_1522989	Luxembourg/LNS7605629/2021	2021-03-17	Europe	Luxembourg	Laboratoire national de sante, Microbiology, Virology	Laboratoire national de sante, Microbiology, Microbial Genomics Platform	Anke Wienecke-Baldacchino et al
EPI_ISL_910439	Luxembourg/LNS7607575/2020	2020-12-05	Europe	Luxembourg	Laboratoire national de sante, Microbiology, Virology	Laboratoire national de sante, Microbiology, Microbial Genomics Platform	Anke Wienecke-Baldacchino et al
EPI_ISL_3145043	Luxembourg/LNS7608906/2021	2021-04-29	Europe	Luxembourg	BioneXt Lab	Laboratoire national de sante, Microbiology, Microbial Genomics Platform	Anke Wienecke-Baldacchino et al
EPI_ISL_3145973	Luxembourg/LNS7612296/2021	2021-06-30	Europe	Luxembourg	BioneXt Lab	Laboratoire national de sante, Microbiology, Microbial Genomics Platform	Anke Wienecke-Baldacchino et al
EPI_ISL_2401324	Luxembourg/LNS7614044/2021	2021-04-28	Europe	Luxembourg	BioneXt Lab	Laboratoire national de sante, Microbiology, Microbial Genomics Platform	Anke Wienecke-Baldacchino et al
EPI_ISL_1384195	Luxembourg/LNS7614486/2020	2020-12-11	Europe	Luxembourg	Laboratoires d'analyses medicales - Ketterthill	Laboratoire national de sante, Microbiology, Microbial Genomics Platform	Anke Wienecke-Baldacchino et al
EPI_ISL_744599	Luxembourg/LNS7617595/2020	2020-10-16	Europe	Luxembourg	Laboratoire national de santé, Microbiology, Virology	Laboratoire national de santé, Microbiology, Microbial Genomics Platform	Anke Wienecke-Baldacchino et al
EPI_ISL_770978	Luxembourg/LNS7619358/2020	2020-12-01	Europe	Luxembourg	Laboratoire national de santé, Microbiology, Virology	Laboratoire national de santé, Microbiology, Microbial Genomics Platform	Anke Wienecke-Baldacchino et al
EPI_ISL_1498743	Luxembourg/LNS7622803/2021	2021-03-01	Europe	Luxembourg	BioneXt Lab	Laboratoire national de sante, Microbiology, Microbial Genomics Platform	Anke Wienecke-Baldacchino et al
EPI_ISL_771000	Luxembourg/LNS7623802/2020	2020-12-02	Europe	Luxembourg	Laboratoire national de santé, Microbiology, Virology	Laboratoire national de santé, Microbiology, Microbial Genomics Platform	Anke Wienecke-Baldacchino et al
EPI_ISL_744600	Luxembourg/LNS7627646/2020	2020-10-06	Europe	Luxembourg	Laboratoire national de santé, Microbiology, Virology	Laboratoire national de santé, Microbiology, Microbial Genomics Platform	Anke Wienecke-Baldacchino et al
EPI_ISL_1523100	Luxembourg/LNS7627971/2021	2021-03-21	Europe	Luxembourg	Laboratoire national de sante, Microbiology, Virology	Laboratoire national de sante, Microbiology, Microbial Genomics Platform	Anke Wienecke-Baldacchino et al
EPI_ISL_744601	Luxembourg/LNS7628344/2020	2020-10-20	Europe	Luxembourg	Laboratoire national de santé, Microbiology, Virology	Laboratoire national de santé, Microbiology, Microbial Genomics Platform	Anke Wienecke-Baldacchino et al
EPI_ISL_1383866	Luxembourg/LNS7629723/2021	2021-02-06	Europe	Luxembourg	Hospital Center Emile Mayrisch	Laboratoire national de sante, Microbiology, Microbial Genomics Platform	Anke Wienecke-Baldacchino et al
EPI_ISL_744602	Luxembourg/LNS7630398/2020	2020-10-24	Europe	Luxembourg	Laboratoire national de santé, Microbiology, Virology	Laboratoire national de santé, Microbiology, Microbial Genomics Platform	Anke Wienecke-Baldacchino et al
EPI_ISL_2400968	Luxembourg/LNS7630516/2020	2020-11-11	Europe	Luxembourg	Laboratoire national de sante, Microbiology, Virology	Laboratoire national de sante, Microbiology, Microbial Genomics Platform	Anke Wienecke-Baldacchino et al
EPI_ISL_744603	Luxembourg/LNS7632775/2020	2020-11-19	Europe	Luxembourg	Laboratoire national de santé, Microbiology, Virology	Laboratoire national de santé, Microbiology, Microbial Genomics Platform	Anke Wienecke-Baldacchino et al
EPI_ISL_910707	Luxembourg/LNS7633024/2020	2020-12-08	Europe	Luxembourg	Laboratoire national de sante, Microbiology, Virology	Laboratoire national de sante, Microbiology, Microbial Genomics Platform	Anke Wienecke-Baldacchino et al
EPI_ISL_3145955	Luxembourg/LNS7633136/2021	2021-06-29	Europe	Luxembourg	BioneXt Lab	Laboratoire national de sante, Microbiology, Microbial Genomics Platform	Anke Wienecke-Baldacchino et al
EPI_ISL_1383572	Luxembourg/LNS7633211/2021	2021-02-13	Europe	Luxembourg	Laboratoire national de sante, Microbiology, Virology	Laboratoire national de sante, Microbiology, Microbial Genomics Platform	Anke Wienecke-Baldacchino et al
EPI_ISL_1523354	Luxembourg/LNS7633389/2021	2021-03-08	Europe	Luxembourg	Hôpitaux Robert Schuman	Laboratoire national de sante, Microbiology, Microbial Genomics Platform	Anke Wienecke-Baldacchino et al
EPI_ISL_1916763	Luxembourg/LNS7634939/2021	2021-04-08	Europe	Luxembourg	BioneXt Lab	Laboratoire national de sante, Microbiology, Microbial Genomics Platform	Anke Wienecke-Baldacchino et al
EPI_ISL_744604	Luxembourg/LNS7638444/2020	2020-10-31	Europe	Luxembourg	Laboratoire national de santé, Microbiology, Virology	Laboratoire national de santé, Microbiology, Microbial Genomics Platform	Anke Wienecke-Baldacchino et al
EPI_ISL_1522940	Luxembourg/LNS7638537/2021	2021-03-19	Europe	Luxembourg	Laboratoires d'analyses medicales - Ketterthill	Laboratoire national de sante, Microbiology, Microbial Genomics Platform	Anke Wienecke-Baldacchino et al
EPI_ISL_771122	Luxembourg/LNS7639610/2020	2020-12-28	Europe	Luxembourg	Laboratoire national de santé, Microbiology, Virology	Laboratoire national de santé, Microbiology, Microbial Genomics Platform	Anke Wienecke-Baldacchino et al
EPI_ISL_1918239	Luxembourg/LNS7639794/2021	2021-04-06	Europe	Luxembourg	Laboratoire national de sante, Microbiology, Virology	Laboratoire national de sante, Microbiology, Microbial Genomics Platform	Anke Wienecke-Baldacchino et al
EPI_ISL_744605	Luxembourg/LNS7642204/2020	2020-12-17	Europe	Luxembourg	Laboratoire national de santé, Microbiology, Virology	Laboratoire national de santé, Microbiology, Microbial Genomics Platform	Anke Wienecke-Baldacchino et al
EPI_ISL_744606	Luxembourg/LNS7643222/2020	2020-11-21	Europe	Luxembourg	Laboratoire national de santé, Microbiology, Virology	Laboratoire national de santé, Microbiology, Microbial Genomics Platform	Anke Wienecke-Baldacchino et al
EPI_ISL_1383588	Luxembourg/LNS7643712/2021	2021-02-15	Europe	Luxembourg	Laboratoire national de sante, Microbiology, Virology	Laboratoire national de sante, Microbiology, Microbial Genomics Platform	Anke Wienecke-Baldacchino et al
EPI_ISL_3148526	Luxembourg/LNS7643795/2021	2021-02-03	Europe	Luxembourg	Laboratoires d'analyses medicales - Ketterthill	Laboratoire national de sante, Microbiology, Microbial Genomics Platform	Anke Wienecke-Baldacchino et al
EPI_ISL_1917829	Luxembourg/LNS7644849/2021	2021-04-20	Europe	Luxembourg	Laboratoires d'analyses medicales - Ketterthill	Laboratoire national de sante, Microbiology, Microbial Genomics Platform	Anke Wienecke-Baldacchino et al
EPI_ISL_2401511	Luxembourg/LNS7645770/2021	2021-05-10	Europe	Luxembourg	BioneXt Lab	Laboratoire national de sante, Microbiology, Microbial Genomics Platform	Anke Wienecke-Baldacchino et al
EPI_ISL_1917665	Luxembourg/LNS7646889/2021	2021-04-07	Europe	Luxembourg	Laboratoires d'analyses medicales - Ketterthill	Laboratoire national de sante, Microbiology, Microbial Genomics Platform	Anke Wienecke-Baldacchino et al
EPI_ISL_2401060	Luxembourg/LNS7647105/2021	2021-05-03	Europe	Luxembourg	Laboratoire national de sante, Microbiology, Virology	Laboratoire national de sante, Microbiology, Microbial Genomics Platform	Anke Wienecke-Baldacchino et al
EPI_ISL_1383302	Luxembourg/LNS7647856/2021	2021-01-25	Europe	Luxembourg	Laboratoire national de sante, Microbiology, Virology	Laboratoire national de sante, Microbiology, Microbial Genomics Platform	Anke Wienecke-Baldacchino et al
EPI_ISL_3145986	Luxembourg/LNS7649011/2021	2021-06-30	Europe	Luxembourg	BioneXt Lab	Laboratoire national de sante, Microbiology, Microbial Genomics Platform	Anke Wienecke-Baldacchino et al
EPI_ISL_910797	Luxembourg/LNS7649988/2020	2020-12-10	Europe	Luxembourg	Laboratoire national de sante, Microbiology, Virology	Laboratoire national de sante, Microbiology, Microbial Genomics Platform	Anke Wienecke-Baldacchino et al
EPI_ISL_1383576	Luxembourg/LNS7651535/2021	2021-02-14	Europe	Luxembourg	Laboratoire national de sante, Microbiology, Virology	Laboratoire national de sante, Microbiology, Microbial Genomics Platform	Anke Wienecke-Baldacchino et al
EPI_ISL_770914	Luxembourg/LNS7652114/2020	2020-11-30	Europe	Luxembourg	Laboratoire national de santé, Microbiology, Virology	Laboratoire national de santé, Microbiology, Microbial Genomics Platform	Anke Wienecke-Baldacchino et al
EPI_ISL_1383800	Luxembourg/LNS7656087/2021	2021-03-14	Europe	Luxembourg	Laboratoire national de sante, Microbiology, Virology	Laboratoire national de sante, Microbiology, Microbial Genomics Platform	Anke Wienecke-Baldacchino et al
EPI_ISL_3148173	Luxembourg/LNS7657446/2021	2021-06-30	Europe	Luxembourg	Laboratoires d'analyses medicales - Ketterthill	Laboratoire national de sante, Microbiology, Microbial Genomics Platform	Anke Wienecke-Baldacchino et al
EPI_ISL_1384273	Luxembourg/LNS7658100/2020	2020-12-17	Europe	Luxembourg	Laboratoires d'analyses medicales - Ketterthill	Laboratoire national de sante, Microbiology, Microbial Genomics Platform	Anke Wienecke-Baldacchino et al
EPI_ISL_744608	Luxembourg/LNS7658808/2020	2020-11-21	Europe	Luxembourg	Laboratoire national de santé, Microbiology, Virology	Laboratoire national de santé, Microbiology, Microbial Genomics Platform	Anke Wienecke-Baldacchino et al
EPI_ISL_1916653	Luxembourg/LNS7659185/2021	2021-04-06	Europe	Luxembourg	BioneXt Lab	Laboratoire national de sante, Microbiology, Microbial Genomics Platform	Anke Wienecke-Baldacchino et al
EPI_ISL_910964	Luxembourg/LNS7659304/2020	2020-12-13	Europe	Luxembourg	Laboratoire national de sante, Microbiology, Virology	Laboratoire national de sante, Microbiology, Microbial Genomics Platform	Anke Wienecke-Baldacchino et al
EPI_ISL_1477103	Luxembourg/LNS7660664/2021	2021-02-26	Europe	Luxembourg	Centre Hospitalier du Nord	Laboratoire national de sante, Microbiology, Microbial Genomics Platform	Anke Wienecke-Baldacchino et al
EPI_ISL_1916577	Luxembourg/LNS7661443/2021	2021-04-22	Europe	Luxembourg	BioneXt Lab	Laboratoire national de sante, Microbiology, Microbial Genomics Platform	Anke Wienecke-Baldacchino et al
EPI_ISL_1383436	Luxembourg/LNS7662125/2021	2021-02-03	Europe	Luxembourg	Laboratoire national de sante, Microbiology, Virology	Laboratoire national de sante, Microbiology, Microbial Genomics Platform	Anke Wienecke-Baldacchino et al
EPI_ISL_1917151	Luxembourg/LNS7664614/2021	2021-04-24	Europe	Luxembourg	BioneXt Lab	Laboratoire national de sante, Microbiology, Microbial Genomics Platform	Anke Wienecke-Baldacchino et al
EPI_ISL_1384283	Luxembourg/LNS7667441/2020	2020-12-15	Europe	Luxembourg	Laboratoires d'analyses medicales - Ketterthill	Laboratoire national de sante, Microbiology, Microbial Genomics Platform	Anke Wienecke-Baldacchino et al
EPI_ISL_3146292	Luxembourg/LNS7674092/2021	2021-07-08	Europe	Luxembourg	BioneXt Lab	Laboratoire national de sante, Microbiology, Microbial Genomics Platform	Anke Wienecke-Baldacchino et al
EPI_ISL_1523035	Luxembourg/LNS7675699/2021	2021-03-24	Europe	Luxembourg	BioneXt Lab	Laboratoire national de sante, Microbiology, Microbial Genomics Platform	Anke Wienecke-Baldacchino et al
EPI_ISL_3145961	Luxembourg/LNS7677373/2021	2021-06-29	Europe	Luxembourg	BioneXt Lab	Laboratoire national de sante, Microbiology, Microbial Genomics Platform	Anke Wienecke-Baldacchino et al
EPI_ISL_2401820	Luxembourg/LNS7678067/2021	2021-05-02	Europe	Luxembourg	Hospital Center Emile Mayrisch	Laboratoire national de sante, Microbiology, Microbial Genomics Platform	Anke Wienecke-Baldacchino et al
EPI_ISL_3145902	Luxembourg/LNS7679511/2021	2021-07-12	Europe	Luxembourg	BioneXt Lab	Laboratoire national de sante, Microbiology, Microbial Genomics Platform	Anke Wienecke-Baldacchino et al
EPI_ISL_1917599	Luxembourg/LNS7679558/2021	2021-03-30	Europe	Luxembourg	Laboratoires d'analyses medicales - Ketterthill	Laboratoire national de sante, Microbiology, Microbial Genomics Platform	Anke Wienecke-Baldacchino et al
EPI_ISL_744611	Luxembourg/LNS7680274/2020	2020-11-05	Europe	Luxembourg	Laboratoire national de santé, Microbiology, Virology	Laboratoire national de santé, Microbiology, Microbial Genomics Platform	Anke Wienecke-Baldacchino et al
EPI_ISL_744612	Luxembourg/LNS7680363/2020	2020-10-20	Europe	Luxembourg	Laboratoire national de santé, Microbiology, Virology	Laboratoire national de santé, Microbiology, Microbial Genomics Platform	Anke Wienecke-Baldacchino et al
EPI_ISL_744613	Luxembourg/LNS7680586/2020	2020-10-27	Europe	Luxembourg	Laboratoire national de santé, Microbiology, Virology	Laboratoire national de santé, Microbiology, Microbial Genomics Platform	Anke Wienecke-Baldacchino et al
EPI_ISL_1917002	Luxembourg/LNS7683093/2021	2021-04-19	Europe	Luxembourg	BioneXt Lab	Laboratoire national de sante, Microbiology, Microbial Genomics Platform	Anke Wienecke-Baldacchino et al
EPI_ISL_1498428	Luxembourg/LNS7684074/2021	2021-02-01	Europe	Luxembourg	BioneXt Lab	Laboratoire national de sante, Microbiology, Microbial Genomics Platform	Anke Wienecke-Baldacchino et al
EPI_ISL_1383377	Luxembourg/LNS7685063/2021	2021-01-31	Europe	Luxembourg	Laboratoire national de sante, Microbiology, Virology	Laboratoire national de sante, Microbiology, Microbial Genomics Platform	Anke Wienecke-Baldacchino et al
EPI_ISL_3145372	Luxembourg/LNS7685763/2021	2021-04-16	Europe	Luxembourg	BioneXt Lab	Laboratoire national de sante, Microbiology, Microbial Genomics Platform	Anke Wienecke-Baldacchino et al
EPI_ISL_744614	Luxembourg/LNS7686105/2020	2020-11-19	Europe	Luxembourg	Laboratoire national de santé, Microbiology, Virology	Laboratoire national de santé, Microbiology, Microbial Genomics Platform	Anke Wienecke-Baldacchino et al
EPI_ISL_744615	Luxembourg/LNS7686862/2020	2020-10-22	Europe	Luxembourg	Laboratoire national de santé, Microbiology, Virology	Laboratoire national de santé, Microbiology, Microbial Genomics Platform	Anke Wienecke-Baldacchino et al
EPI_ISL_3148523	Luxembourg/LNS7688334/2021	2021-02-04	Europe	Luxembourg	Laboratoires d'analyses medicales - Ketterthill	Laboratoire national de sante, Microbiology, Microbial Genomics Platform	Anke Wienecke-Baldacchino et al
EPI_ISL_2401183	Luxembourg/LNS7689878/2021	2021-05-21	Europe	Luxembourg	Laboratoire national de sante, Microbiology, Virology	Laboratoire national de sante, Microbiology, Microbial Genomics Platform	Anke Wienecke-Baldacchino et al
EPI_ISL_1916812	Luxembourg/LNS7690338/2021	2021-04-12	Europe	Luxembourg	BioneXt Lab	Laboratoire national de sante, Microbiology, Microbial Genomics Platform	Anke Wienecke-Baldacchino et al
EPI_ISL_1916809	Luxembourg/LNS7692862/2021	2021-04-11	Europe	Luxembourg	BioneXt Lab	Laboratoire national de sante, Microbiology, Microbial Genomics Platform	Anke Wienecke-Baldacchino et al
EPI_ISL_744616	Luxembourg/LNS7693582/2020	2020-10-30	Europe	Luxembourg	Laboratoire national de santé, Microbiology, Virology	Laboratoire national de santé, Microbiology, Microbial Genomics Platform	Anke Wienecke-Baldacchino et al
EPI_ISL_744617	Luxembourg/LNS7693672/2020	2020-10-30	Europe	Luxembourg	Laboratoire national de santé, Microbiology, Virology	Laboratoire national de santé, Microbiology, Microbial Genomics Platform	Anke Wienecke-Baldacchino et al
EPI_ISL_3147959	Luxembourg/LNS7693888/2021	2021-04-02	Europe	Luxembourg	Laboratoires d'analyses medicales - Ketterthill	Laboratoire national de sante, Microbiology, Microbial Genomics Platform	Anke Wienecke-Baldacchino et al
EPI_ISL_1916885	Luxembourg/LNS7696336/2021	2021-04-15	Europe	Luxembourg	BioneXt Lab	Laboratoire national de sante, Microbiology, Microbial Genomics Platform	Anke Wienecke-Baldacchino et al
EPI_ISL_2401387	Luxembourg/LNS7699772/2021	2021-05-03	Europe	Luxembourg	BioneXt Lab	Laboratoire national de sante, Microbiology, Microbial Genomics Platform	Anke Wienecke-Baldacchino et al
EPI_ISL_1383597	Luxembourg/LNS7700650/2021	2021-02-16	Europe	Luxembourg	Laboratoire national de sante, Microbiology, Virology	Laboratoire national de sante, Microbiology, Microbial Genomics Platform	Anke Wienecke-Baldacchino et al
EPI_ISL_910775	Luxembourg/LNS7703976/2020	2020-11-30	Europe	Luxembourg	Laboratoire national de sante, Microbiology, Virology	Laboratoire national de sante, Microbiology, Microbial Genomics Platform	Anke Wienecke-Baldacchino et al
EPI_ISL_3145698	Luxembourg/LNS7704403/2021	2021-05-08	Europe	Luxembourg	BioneXt Lab	Laboratoire national de sante, Microbiology, Microbial Genomics Platform	Anke Wienecke-Baldacchino et al
EPI_ISL_1917781	Luxembourg/LNS7705478/2021	2021-04-16	Europe	Luxembourg	Laboratoires d'analyses medicales - Ketterthill	Laboratoire national de sante, Microbiology, Microbial Genomics Platform	Anke Wienecke-Baldacchino et al
EPI_ISL_1498550	Luxembourg/LNS7707068/2021	2021-02-02	Europe	Luxembourg	BioneXt Lab	Laboratoire national de sante, Microbiology, Microbial Genomics Platform	Anke Wienecke-Baldacchino et al
EPI_ISL_3148239	Luxembourg/LNS7707407/2021	2021-07-07	Europe	Luxembourg	Laboratoires d'analyses medicales - Ketterthill	Laboratoire national de sante, Microbiology, Microbial Genomics Platform	Anke Wienecke-Baldacchino et al
EPI_ISL_1522907	Luxembourg/LNS7715695/2021	2021-03-15	Europe	Luxembourg	Hôpitaux Robert Schuman	Laboratoire national de sante, Microbiology, Microbial Genomics Platform	Anke Wienecke-Baldacchino et al
EPI_ISL_2400867	Luxembourg/LNS7715782/2021	2021-04-30	Europe	Luxembourg	Laboratoires Reunis	Laboratoire national de sante, Microbiology, Microbial Genomics Platform	Anke Wienecke-Baldacchino et al
EPI_ISL_1384270	Luxembourg/LNS7716435/2020	2020-12-17	Europe	Luxembourg	Laboratoires d'analyses medicales - Ketterthill	Laboratoire national de sante, Microbiology, Microbial Genomics Platform	Anke Wienecke-Baldacchino et al
EPI_ISL_744619	Luxembourg/LNS7716837/2020	2020-10-27	Europe	Luxembourg	Laboratoire national de santé, Microbiology, Virology	Laboratoire national de santé, Microbiology, Microbial Genomics Platform	Anke Wienecke-Baldacchino et al
EPI_ISL_744620	Luxembourg/LNS7719161/2020	2020-10-23	Europe	Luxembourg	Laboratoire national de santé, Microbiology, Virology	Laboratoire national de santé, Microbiology, Microbial Genomics Platform	Anke Wienecke-Baldacchino et al
EPI_ISL_1383809	Luxembourg/LNS7720774/2021	2021-03-14	Europe	Luxembourg	Laboratoire national de sante, Microbiology, Virology	Laboratoire national de sante, Microbiology, Microbial Genomics Platform	Anke Wienecke-Baldacchino et al
EPI_ISL_1383673	Luxembourg/LNS7721724/2021	2021-02-24	Europe	Luxembourg	Laboratoire national de sante, Microbiology, Virology	Laboratoire national de sante, Microbiology, Microbial Genomics Platform	Anke Wienecke-Baldacchino et al
EPI_ISL_1916579	Luxembourg/LNS7722802/2021	2021-04-22	Europe	Luxembourg	BioneXt Lab	Laboratoire national de sante, Microbiology, Microbial Genomics Platform	Anke Wienecke-Baldacchino et al
EPI_ISL_744621	Luxembourg/LNS7724491/2020	2020-10-24	Europe	Luxembourg	Laboratoire national de santé, Microbiology, Virology	Laboratoire national de santé, Microbiology, Microbial Genomics Platform	Anke Wienecke-Baldacchino et al
EPI_ISL_771013	Luxembourg/LNS7726435/2020	2020-12-02	Europe	Luxembourg	Laboratoire national de santé, Microbiology, Virology	Laboratoire national de santé, Microbiology, Microbial Genomics Platform	Anke Wienecke-Baldacchino et al
EPI_ISL_1384371	Luxembourg/LNS7726463/2020	2020-11-30	Europe	Luxembourg	Laboratoires d'analyses medicales - Ketterthill	Laboratoire national de sante, Microbiology, Microbial Genomics Platform	Anke Wienecke-Baldacchino et al
EPI_ISL_744622	Luxembourg/LNS7727746/2020	2020-11-09	Europe	Luxembourg	Laboratoire national de santé, Microbiology, Virology	Laboratoire national de santé, Microbiology, Microbial Genomics Platform	Anke Wienecke-Baldacchino et al
EPI_ISL_1916875	Luxembourg/LNS7727790/2021	2021-04-13	Europe	Luxembourg	BioneXt Lab	Laboratoire national de sante, Microbiology, Microbial Genomics Platform	Anke Wienecke-Baldacchino et al
EPI_ISL_1523112	Luxembourg/LNS7734505/2021	2021-03-08	Europe	Luxembourg	Hospital Center Luxembourg	Laboratoire national de sante, Microbiology, Microbial Genomics Platform	Anke Wienecke-Baldacchino et al
EPI_ISL_3145631	Luxembourg/LNS7734717/2020	2020-12-02	Europe	Luxembourg	BioneXt Lab	Laboratoire national de sante, Microbiology, Microbial Genomics Platform	Anke Wienecke-Baldacchino et al
EPI_ISL_1917792	Luxembourg/LNS7736142/2021	2021-04-19	Europe	Luxembourg	Laboratoires d'analyses medicales - Ketterthill	Laboratoire national de sante, Microbiology, Microbial Genomics Platform	Anke Wienecke-Baldacchino et al
EPI_ISL_1383927	Luxembourg/LNS7736338/2021	2021-02-21	Europe	Luxembourg	Hospital Center Emile Mayrisch	Laboratoire national de sante, Microbiology, Microbial Genomics Platform	Anke Wienecke-Baldacchino et al
EPI_ISL_1383668	Luxembourg/LNS7736636/2021	2021-02-23	Europe	Luxembourg	Laboratoire national de sante, Microbiology, Virology	Laboratoire national de sante, Microbiology, Microbial Genomics Platform	Anke Wienecke-Baldacchino et al
EPI_ISL_3145483	Luxembourg/LNS7736875/2021	2021-03-09	Europe	Luxembourg	BioneXt Lab	Laboratoire national de sante, Microbiology, Microbial Genomics Platform	Anke Wienecke-Baldacchino et al
EPI_ISL_1383740	Luxembourg/LNS7737295/2021	2021-03-03	Europe	Luxembourg	Laboratoire national de sante, Microbiology, Virology	Laboratoire national de sante, Microbiology, Microbial Genomics Platform	Anke Wienecke-Baldacchino et al
EPI_ISL_911123	Luxembourg/LNS7738029/2021	2021-01-10	Europe	Luxembourg	Laboratoire national de sante, Microbiology, Virology	Laboratoire national de sante, Microbiology, Microbial Genomics Platform	Anke Wienecke-Baldacchino et al
EPI_ISL_910946	Luxembourg/LNS7739993/2021	2021-01-08	Europe	Luxembourg	Laboratoire national de sante, Microbiology, Virology	Laboratoire national de sante, Microbiology, Microbial Genomics Platform	Anke Wienecke-Baldacchino et al
EPI_ISL_1522956	Luxembourg/LNS7740370/2021	2021-03-24	Europe	Luxembourg	Laboratoires d'analyses medicales - Ketterthill	Laboratoire national de sante, Microbiology, Microbial Genomics Platform	Anke Wienecke-Baldacchino et al
EPI_ISL_744624	Luxembourg/LNS7741644/2020	2020-11-03	Europe	Luxembourg	Laboratoire national de santé, Microbiology, Virology	Laboratoire national de santé, Microbiology, Microbial Genomics Platform	Anke Wienecke-Baldacchino et al
EPI_ISL_1383502	Luxembourg/LNS7744154/2021	2021-02-07	Europe	Luxembourg	Laboratoire national de sante, Microbiology, Virology	Laboratoire national de sante, Microbiology, Microbial Genomics Platform	Anke Wienecke-Baldacchino et al
EPI_ISL_744625	Luxembourg/LNS7744413/2020	2020-10-30	Europe	Luxembourg	Laboratoire national de santé, Microbiology, Virology	Laboratoire national de santé, Microbiology, Microbial Genomics Platform	Anke Wienecke-Baldacchino et al
EPI_ISL_744626	Luxembourg/LNS7745026/2020	2020-10-24	Europe	Luxembourg	Laboratoire national de santé, Microbiology, Virology	Laboratoire national de santé, Microbiology, Microbial Genomics Platform	Anke Wienecke-Baldacchino et al
EPI_ISL_1917592	Luxembourg/LNS7746355/2021	2021-03-30	Europe	Luxembourg	Laboratoires d'analyses medicales - Ketterthill	Laboratoire national de sante, Microbiology, Microbial Genomics Platform	Anke Wienecke-Baldacchino et al
EPI_ISL_3145416	Luxembourg/LNS7746676/2021	2021-05-31	Europe	Luxembourg	BioneXt Lab	Laboratoire national de sante, Microbiology, Microbial Genomics Platform	Anke Wienecke-Baldacchino et al
EPI_ISL_744627	Luxembourg/LNS7748234/2020	2020-10-30	Europe	Luxembourg	Laboratoire national de santé, Microbiology, Virology	Laboratoire national de santé, Microbiology, Microbial Genomics Platform	Anke Wienecke-Baldacchino et al
EPI_ISL_1498476	Luxembourg/LNS7750491/2021	2021-02-04	Europe	Luxembourg	BioneXt Lab	Laboratoire national de sante, Microbiology, Microbial Genomics Platform	Anke Wienecke-Baldacchino et al
EPI_ISL_1916878	Luxembourg/LNS7751752/2021	2021-04-13	Europe	Luxembourg	BioneXt Lab	Laboratoire national de sante, Microbiology, Microbial Genomics Platform	Anke Wienecke-Baldacchino et al
EPI_ISL_1384313	Luxembourg/LNS7752025/2020	2020-12-14	Europe	Luxembourg	Laboratoires d'analyses medicales - Ketterthill	Laboratoire national de sante, Microbiology, Microbial Genomics Platform	Anke Wienecke-Baldacchino et al
EPI_ISL_419595	Luxembourg/LNS7753431/2020	2020-03-12	Europe	Luxembourg	Laboratoire National de Santé, Microbiology, Virology	Laboratoire National de Santé, Microbiology, Epidemiology and Microbial Genomics	Anke Wienecke-Baldacchino et al
EPI_ISL_911093	Luxembourg/LNS7755087/2020	2020-12-16	Europe	Luxembourg	Laboratoire national de sante, Microbiology, Virology	Laboratoire national de sante, Microbiology, Microbial Genomics Platform	Anke Wienecke-Baldacchino et al
EPI_ISL_1384586	Luxembourg/LNS7755350/2021	2021-02-10	Europe	Luxembourg	Laboratoires Reunis	Laboratoire national de sante, Microbiology, Microbial Genomics Platform	Anke Wienecke-Baldacchino et al
EPI_ISL_1383596	Luxembourg/LNS7755735/2021	2021-02-16	Europe	Luxembourg	Laboratoire national de sante, Microbiology, Virology	Laboratoire national de sante, Microbiology, Microbial Genomics Platform	Anke Wienecke-Baldacchino et al
EPI_ISL_1917457	Luxembourg/LNS7757705/2021	2021-04-16	Europe	Luxembourg	Hospital Center Luxembourg	Laboratoire national de sante, Microbiology, Microbial Genomics Platform	Anke Wienecke-Baldacchino et al
EPI_ISL_1916553	Luxembourg/LNS7758085/2021	2021-04-22	Europe	Luxembourg	BioneXt Lab	Laboratoire national de sante, Microbiology, Microbial Genomics Platform	Anke Wienecke-Baldacchino et al
EPI_ISL_1918230	Luxembourg/LNS7760383/2021	2021-03-29	Europe	Luxembourg	Laboratoire national de sante, Microbiology, Virology	Laboratoire national de sante, Microbiology, Microbial Genomics Platform	Anke Wienecke-Baldacchino et al
EPI_ISL_744628	Luxembourg/LNS7760954/2020	2020-10-26	Europe	Luxembourg	Laboratoire national de santé, Microbiology, Virology	Laboratoire national de santé, Microbiology, Microbial Genomics Platform	Anke Wienecke-Baldacchino et al
EPI_ISL_911076	Luxembourg/LNS7762951/2020	2020-12-16	Europe	Luxembourg	Laboratoire national de sante, Microbiology, Virology	Laboratoire national de sante, Microbiology, Microbial Genomics Platform	Anke Wienecke-Baldacchino et al
EPI_ISL_3146150	Luxembourg/LNS7763886/2021	2021-07-07	Europe	Luxembourg	BioneXt Lab	Laboratoire national de sante, Microbiology, Microbial Genomics Platform	Anke Wienecke-Baldacchino et al
EPI_ISL_1523022	Luxembourg/LNS7763908/2021	2021-03-26	Europe	Luxembourg	Laboratoire national de sante, Microbiology, Virology	Laboratoire national de sante, Microbiology, Microbial Genomics Platform	Anke Wienecke-Baldacchino et al
EPI_ISL_2401114	Luxembourg/LNS7764251/2021	2021-05-10	Europe	Luxembourg	Laboratoire national de sante, Microbiology, Virology	Laboratoire national de sante, Microbiology, Microbial Genomics Platform	Anke Wienecke-Baldacchino et al
EPI_ISL_744629	Luxembourg/LNS7765858/2020	2020-11-16	Europe	Luxembourg	Laboratoire national de santé, Microbiology, Virology	Laboratoire national de santé, Microbiology, Microbial Genomics Platform	Anke Wienecke-Baldacchino et al
EPI_ISL_1918087	Luxembourg/LNS7765909/2021	2021-04-11	Europe	Luxembourg	Laboratoire national de sante, Microbiology, Virology	Laboratoire national de sante, Microbiology, Microbial Genomics Platform	Anke Wienecke-Baldacchino et al
EPI_ISL_1383516	Luxembourg/LNS7767684/2021	2021-02-08	Europe	Luxembourg	Laboratoire national de sante, Microbiology, Virology	Laboratoire national de sante, Microbiology, Microbial Genomics Platform	Anke Wienecke-Baldacchino et al
EPI_ISL_2401877	Luxembourg/LNS7767815/2021	2021-05-23	Europe	Luxembourg	Hospital Center Emile Mayrisch	Laboratoire national de sante, Microbiology, Microbial Genomics Platform	Anke Wienecke-Baldacchino et al
EPI_ISL_911064	Luxembourg/LNS7769781/2020	2020-12-15	Europe	Luxembourg	Laboratoire national de sante, Microbiology, Virology	Laboratoire national de sante, Microbiology, Microbial Genomics Platform	Anke Wienecke-Baldacchino et al
EPI_ISL_3147577	Luxembourg/LNS7773874/2021	2021-07-19	Europe	Luxembourg	Laboratoire national de sante, Microbiology, Virology	Laboratoire national de sante, Microbiology, Microbial Genomics Platform	Anke Wienecke-Baldacchino et al
EPI_ISL_1917546	Luxembourg/LNS7773928/2021	2021-04-07	Europe	Luxembourg	Hôpitaux Robert Schuman	Laboratoire national de sante, Microbiology, Microbial Genomics Platform	Anke Wienecke-Baldacchino et al
EPI_ISL_1523314	Luxembourg/LNS7774631/2021	2021-03-17	Europe	Luxembourg	Laboratoire national de sante, Microbiology, Virology	Laboratoire national de sante, Microbiology, Microbial Genomics Platform	Anke Wienecke-Baldacchino et al
EPI_ISL_744630	Luxembourg/LNS7775195/2020	2020-10-31	Europe	Luxembourg	Laboratoire national de santé, Microbiology, Virology	Laboratoire national de santé, Microbiology, Microbial Genomics Platform	Anke Wienecke-Baldacchino et al
EPI_ISL_1498637	Luxembourg/LNS7778475/2021	2021-02-24	Europe	Luxembourg	BioneXt Lab	Laboratoire national de sante, Microbiology, Microbial Genomics Platform	Anke Wienecke-Baldacchino et al
EPI_ISL_1384430	Luxembourg/LNS7778877/2020	2020-11-30	Europe	Luxembourg	Laboratoires d'analyses medicales - Ketterthill	Laboratoire national de sante, Microbiology, Microbial Genomics Platform	Anke Wienecke-Baldacchino et al
EPI_ISL_1384065	Luxembourg/LNS7779115/2021	2021-02-09	Europe	Luxembourg	Hospital Center Luxembourg	Laboratoire national de sante, Microbiology, Microbial Genomics Platform	Anke Wienecke-Baldacchino et al
EPI_ISL_3148215	Luxembourg/LNS7779949/2021	2021-07-02	Europe	Luxembourg	Laboratoires d'analyses medicales - Ketterthill	Laboratoire national de sante, Microbiology, Microbial Genomics Platform	Anke Wienecke-Baldacchino et al
EPI_ISL_2401301	Luxembourg/LNS7780592/2021	2021-04-27	Europe	Luxembourg	BioneXt Lab	Laboratoire national de sante, Microbiology, Microbial Genomics Platform	Anke Wienecke-Baldacchino et al
EPI_ISL_3148553	Luxembourg/LNS7780684/2021	2021-02-08	Europe	Luxembourg	Laboratoires d'analyses medicales - Ketterthill	Laboratoire national de sante, Microbiology, Microbial Genomics Platform	Anke Wienecke-Baldacchino et al
EPI_ISL_3146188	Luxembourg/LNS7781151/2021	2021-07-09	Europe	Luxembourg	BioneXt Lab	Laboratoire national de sante, Microbiology, Microbial Genomics Platform	Anke Wienecke-Baldacchino et al
EPI_ISL_3148344	Luxembourg/LNS7782422/2021	2021-03-13	Europe	Luxembourg	Laboratoires d'analyses medicales - Ketterthill	Laboratoire national de sante, Microbiology, Microbial Genomics Platform	Anke Wienecke-Baldacchino et al
EPI_ISL_1384307	Luxembourg/LNS7783116/2020	2020-12-14	Europe	Luxembourg	Laboratoires d'analyses medicales - Ketterthill	Laboratoire national de sante, Microbiology, Microbial Genomics Platform	Anke Wienecke-Baldacchino et al
EPI_ISL_1523358	Luxembourg/LNS7784998/2021	2021-03-16	Europe	Luxembourg	Laboratoires d'analyses medicales - Ketterthill	Laboratoire national de sante, Microbiology, Microbial Genomics Platform	Anke Wienecke-Baldacchino et al
EPI_ISL_1918112	Luxembourg/LNS7785615/2021	2021-04-13	Europe	Luxembourg	Laboratoire national de sante, Microbiology, Virology	Laboratoire national de sante, Microbiology, Microbial Genomics Platform	Anke Wienecke-Baldacchino et al
EPI_ISL_1384001	Luxembourg/LNS7785880/2021	2021-03-03	Europe	Luxembourg	Hospital Center Emile Mayrisch	Laboratoire national de sante, Microbiology, Microbial Genomics Platform	Anke Wienecke-Baldacchino et al
EPI_ISL_910410	Luxembourg/LNS7786527/2020	2020-12-05	Europe	Luxembourg	Laboratoire national de sante, Microbiology, Virology	Laboratoire national de sante, Microbiology, Microbial Genomics Platform	Anke Wienecke-Baldacchino et al
EPI_ISL_2401168	Luxembourg/LNS7786755/2021	2021-05-17	Europe	Luxembourg	Laboratoire national de sante, Microbiology, Virology	Laboratoire national de sante, Microbiology, Microbial Genomics Platform	Anke Wienecke-Baldacchino et al
EPI_ISL_744631	Luxembourg/LNS7788775/2020	2020-06-30	Europe	Luxembourg	Laboratoire national de santé, Microbiology, Virology	Laboratoire national de santé, Microbiology, Microbial Genomics Platform	Anke Wienecke-Baldacchino et al
EPI_ISL_1384227	Luxembourg/LNS7790755/2020	2020-12-11	Europe	Luxembourg	Laboratoires d'analyses medicales - Ketterthill	Laboratoire national de sante, Microbiology, Microbial Genomics Platform	Anke Wienecke-Baldacchino et al
EPI_ISL_1383380	Luxembourg/LNS7792781/2021	2021-01-31	Europe	Luxembourg	Laboratoire national de sante, Microbiology, Virology	Laboratoire national de sante, Microbiology, Microbial Genomics Platform	Anke Wienecke-Baldacchino et al
EPI_ISL_744632	Luxembourg/LNS7793491/2020	2020-11-04	Europe	Luxembourg	Laboratoire national de santé, Microbiology, Virology	Laboratoire national de santé, Microbiology, Microbial Genomics Platform	Anke Wienecke-Baldacchino et al
EPI_ISL_1383390	Luxembourg/LNS7793711/2021	2021-02-01	Europe	Luxembourg	Laboratoire national de sante, Microbiology, Virology	Laboratoire national de sante, Microbiology, Microbial Genomics Platform	Anke Wienecke-Baldacchino et al
EPI_ISL_1383291	Luxembourg/LNS7794088/2021	2021-01-24	Europe	Luxembourg	Laboratoire national de sante, Microbiology, Virology	Laboratoire national de sante, Microbiology, Microbial Genomics Platform	Anke Wienecke-Baldacchino et al
EPI_ISL_3145929	Luxembourg/LNS7796308/2021	2021-06-28	Europe	Luxembourg	BioneXt Lab	Laboratoire national de sante, Microbiology, Microbial Genomics Platform	Anke Wienecke-Baldacchino et al
EPI_ISL_910386	Luxembourg/LNS7798775/2020	2020-11-30	Europe	Luxembourg	Laboratoire national de sante, Microbiology, Virology	Laboratoire national de sante, Microbiology, Microbial Genomics Platform	Anke Wienecke-Baldacchino et al
EPI_ISL_2401772	Luxembourg/LNS7800045/2021	2021-05-07	Europe	Luxembourg	Centre Hospitalier du Nord	Laboratoire national de sante, Microbiology, Microbial Genomics Platform	Anke Wienecke-Baldacchino et al
EPI_ISL_1917624	Luxembourg/LNS7801214/2021	2021-04-01	Europe	Luxembourg	Laboratoires d'analyses medicales - Ketterthill	Laboratoire national de sante, Microbiology, Microbial Genomics Platform	Anke Wienecke-Baldacchino et al
EPI_ISL_744633	Luxembourg/LNS7802129/2020	2020-10-09	Europe	Luxembourg	Laboratoire national de santé, Microbiology, Virology	Laboratoire national de santé, Microbiology, Microbial Genomics Platform	Anke Wienecke-Baldacchino et al
EPI_ISL_1498770	Luxembourg/LNS7802192/2021	2021-02-28	Europe	Luxembourg	BioneXt Lab	Laboratoire national de sante, Microbiology, Microbial Genomics Platform	Anke Wienecke-Baldacchino et al
EPI_ISL_1916889	Luxembourg/LNS7805399/2021	2021-04-15	Europe	Luxembourg	BioneXt Lab	Laboratoire national de sante, Microbiology, Microbial Genomics Platform	Anke Wienecke-Baldacchino et al
EPI_ISL_2401235	Luxembourg/LNS7806966/2021	2021-03-16	Europe	Luxembourg	BioneXt Lab	Laboratoire national de sante, Microbiology, Microbial Genomics Platform	Anke Wienecke-Baldacchino et al
EPI_ISL_1523251	Luxembourg/LNS7807181/2021	2021-03-26	Europe	Luxembourg	BioneXt Lab	Laboratoire national de sante, Microbiology, Microbial Genomics Platform	Anke Wienecke-Baldacchino et al
EPI_ISL_744634	Luxembourg/LNS7808343/2020	2020-11-28	Europe	Luxembourg	Laboratoire national de santé, Microbiology, Virology	Laboratoire national de santé, Microbiology, Microbial Genomics Platform	Anke Wienecke-Baldacchino et al
EPI_ISL_744635	Luxembourg/LNS7808479/2020	2020-11-28	Europe	Luxembourg	Laboratoire national de santé, Microbiology, Virology	Laboratoire national de santé, Microbiology, Microbial Genomics Platform	Anke Wienecke-Baldacchino et al
EPI_ISL_1917868	Luxembourg/LNS7809009/2021	2021-04-22	Europe	Luxembourg	Laboratoires d'analyses medicales - Ketterthill	Laboratoire national de sante, Microbiology, Microbial Genomics Platform	Anke Wienecke-Baldacchino et al
EPI_ISL_1384409	Luxembourg/LNS7809591/2020	2020-11-30	Europe	Luxembourg	Laboratoires d'analyses medicales - Ketterthill	Laboratoire national de sante, Microbiology, Microbial Genomics Platform	Anke Wienecke-Baldacchino et al
EPI_ISL_1523258	Luxembourg/LNS7815003/2021	2021-03-05	Europe	Luxembourg	Hospital Center Emile Mayrisch	Laboratoire national de sante, Microbiology, Microbial Genomics Platform	Anke Wienecke-Baldacchino et al
EPI_ISL_3145117	Luxembourg/LNS7816879/2021	2021-03-29	Europe	Luxembourg	BioneXt Lab	Laboratoire national de sante, Microbiology, Microbial Genomics Platform	Anke Wienecke-Baldacchino et al
EPI_ISL_744637	Luxembourg/LNS7817652/2020	2020-11-12	Europe	Luxembourg	Laboratoire national de santé, Microbiology, Virology	Laboratoire national de santé, Microbiology, Microbial Genomics Platform	Anke Wienecke-Baldacchino et al
EPI_ISL_1916723	Luxembourg/LNS7817787/2021	2021-04-07	Europe	Luxembourg	BioneXt Lab	Laboratoire national de sante, Microbiology, Microbial Genomics Platform	Anke Wienecke-Baldacchino et al
EPI_ISL_3146339	Luxembourg/LNS7818592/2021	2021-06-11	Europe	Luxembourg	BioneXt Lab	Laboratoire national de sante, Microbiology, Microbial Genomics Platform	Anke Wienecke-Baldacchino et al
EPI_ISL_2401918	Luxembourg/LNS7823280/2021	2021-05-10	Europe	Luxembourg	Hospital Center Luxembourg	Laboratoire national de sante, Microbiology, Microbial Genomics Platform	Anke Wienecke-Baldacchino et al
EPI_ISL_910721	Luxembourg/LNS7823938/2020	2020-12-09	Europe	Luxembourg	Laboratoire national de sante, Microbiology, Virology	Laboratoire national de sante, Microbiology, Microbial Genomics Platform	Anke Wienecke-Baldacchino et al
EPI_ISL_1522829	Luxembourg/LNS7825080/2021	2021-03-25	Europe	Luxembourg	BioneXt Lab	Laboratoire national de sante, Microbiology, Microbial Genomics Platform	Anke Wienecke-Baldacchino et al
EPI_ISL_3146312	Luxembourg/LNS7825222/2021	2021-06-04	Europe	Luxembourg	BioneXt Lab	Laboratoire national de sante, Microbiology, Microbial Genomics Platform	Anke Wienecke-Baldacchino et al
EPI_ISL_3147888	Luxembourg/LNS7829937/2021	2021-01-19	Europe	Luxembourg	Laboratoires d'analyses medicales - Ketterthill	Laboratoire national de sante, Microbiology, Microbial Genomics Platform	Anke Wienecke-Baldacchino et al
EPI_ISL_3146289	Luxembourg/LNS7830878/2021	2021-07-01	Europe	Luxembourg	BioneXt Lab	Laboratoire national de sante, Microbiology, Microbial Genomics Platform	Anke Wienecke-Baldacchino et al
EPI_ISL_744639	Luxembourg/LNS7832954/2020	2020-10-26	Europe	Luxembourg	Laboratoire national de santé, Microbiology, Virology	Laboratoire national de santé, Microbiology, Microbial Genomics Platform	Anke Wienecke-Baldacchino et al
EPI_ISL_1916642	Luxembourg/LNS7833737/2021	2021-04-06	Europe	Luxembourg	BioneXt Lab	Laboratoire national de sante, Microbiology, Microbial Genomics Platform	Anke Wienecke-Baldacchino et al
EPI_ISL_911047	Luxembourg/LNS7835564/2020	2020-12-15	Europe	Luxembourg	Laboratoire national de sante, Microbiology, Virology	Laboratoire national de sante, Microbiology, Microbial Genomics Platform	Anke Wienecke-Baldacchino et al
EPI_ISL_910992	Luxembourg/LNS7836155/2020	2020-12-13	Europe	Luxembourg	Laboratoire national de sante, Microbiology, Virology	Laboratoire national de sante, Microbiology, Microbial Genomics Platform	Anke Wienecke-Baldacchino et al
EPI_ISL_3145324	Luxembourg/LNS7836232/2021	2021-06-01	Europe	Luxembourg	BioneXt Lab	Laboratoire national de sante, Microbiology, Microbial Genomics Platform	Anke Wienecke-Baldacchino et al
EPI_ISL_744640	Luxembourg/LNS7841987/2020	2020-10-26	Europe	Luxembourg	Laboratoire national de santé, Microbiology, Virology	Laboratoire national de santé, Microbiology, Microbial Genomics Platform	Anke Wienecke-Baldacchino et al
EPI_ISL_744641	Luxembourg/LNS7844504/2020	2020-10-22	Europe	Luxembourg	Laboratoire national de santé, Microbiology, Virology	Laboratoire national de santé, Microbiology, Microbial Genomics Platform	Anke Wienecke-Baldacchino et al
EPI_ISL_744642	Luxembourg/LNS7844782/2020	2020-10-26	Europe	Luxembourg	Laboratoire national de santé, Microbiology, Virology	Laboratoire national de santé, Microbiology, Microbial Genomics Platform	Anke Wienecke-Baldacchino et al
EPI_ISL_2401863	Luxembourg/LNS7846095/2021	2021-05-16	Europe	Luxembourg	Hospital Center Emile Mayrisch	Laboratoire national de sante, Microbiology, Microbial Genomics Platform	Anke Wienecke-Baldacchino et al
EPI_ISL_1523026	Luxembourg/LNS7849898/2021	2021-03-27	Europe	Luxembourg	Laboratoire national de sante, Microbiology, Virology	Laboratoire national de sante, Microbiology, Microbial Genomics Platform	Anke Wienecke-Baldacchino et al
EPI_ISL_1918191	Luxembourg/LNS7849904/2021	2021-04-25	Europe	Luxembourg	Laboratoire national de sante, Microbiology, Virology	Laboratoire national de sante, Microbiology, Microbial Genomics Platform	Anke Wienecke-Baldacchino et al
EPI_ISL_2400571	Luxembourg/LNS7851822/2021	2021-04-26	Europe	Luxembourg	Laboratoires d'analyses medicales - Ketterthill	Laboratoire national de sante, Microbiology, Microbial Genomics Platform	Anke Wienecke-Baldacchino et al
EPI_ISL_744643	Luxembourg/LNS7851926/2020	2020-11-08	Europe	Luxembourg	Laboratoire national de santé, Microbiology, Virology	Laboratoire national de santé, Microbiology, Microbial Genomics Platform	Anke Wienecke-Baldacchino et al
EPI_ISL_1498485	Luxembourg/LNS7853449/2021	2021-02-04	Europe	Luxembourg	BioneXt Lab	Laboratoire national de sante, Microbiology, Microbial Genomics Platform	Anke Wienecke-Baldacchino et al
EPI_ISL_3145205	Luxembourg/LNS7853567/2021	2021-04-13	Europe	Luxembourg	BioneXt Lab	Laboratoire national de sante, Microbiology, Microbial Genomics Platform	Anke Wienecke-Baldacchino et al
EPI_ISL_910951	Luxembourg/LNS7855051/2021	2021-01-08	Europe	Luxembourg	Laboratoire national de sante, Microbiology, Virology	Laboratoire national de sante, Microbiology, Microbial Genomics Platform	Anke Wienecke-Baldacchino et al
EPI_ISL_911040	Luxembourg/LNS7856079/2020	2020-12-14	Europe	Luxembourg	Laboratoire national de sante, Microbiology, Virology	Laboratoire national de sante, Microbiology, Microbial Genomics Platform	Anke Wienecke-Baldacchino et al
EPI_ISL_910434	Luxembourg/LNS7860215/2020	2020-12-05	Europe	Luxembourg	Laboratoire national de sante, Microbiology, Virology	Laboratoire national de sante, Microbiology, Microbial Genomics Platform	Anke Wienecke-Baldacchino et al
EPI_ISL_771116	Luxembourg/LNS7860492/2020	2020-12-27	Europe	Luxembourg	Laboratoire national de santé, Microbiology, Virology	Laboratoire national de santé, Microbiology, Microbial Genomics Platform	Anke Wienecke-Baldacchino et al
EPI_ISL_910856	Luxembourg/LNS7861134/2020	2020-12-12	Europe	Luxembourg	Laboratoire national de sante, Microbiology, Virology	Laboratoire national de sante, Microbiology, Microbial Genomics Platform	Anke Wienecke-Baldacchino et al
EPI_ISL_419596	Luxembourg/LNS7866283/2020	2020-03-12	Europe	Luxembourg	Laboratoire National de Santé, Microbiology, Virology	Laboratoire National de Santé, Microbiology, Epidemiology and Microbial Genomics	Anke Wienecke-Baldacchino et al
EPI_ISL_3146228	Luxembourg/LNS7866949/2021	2021-07-13	Europe	Luxembourg	BioneXt Lab	Laboratoire national de sante, Microbiology, Microbial Genomics Platform	Anke Wienecke-Baldacchino et al
EPI_ISL_1498569	Luxembourg/LNS7870111/2021	2021-02-02	Europe	Luxembourg	BioneXt Lab	Laboratoire national de sante, Microbiology, Microbial Genomics Platform	Anke Wienecke-Baldacchino et al
EPI_ISL_3145287	Luxembourg/LNS7870477/2021	2021-05-05	Europe	Luxembourg	BioneXt Lab	Laboratoire national de sante, Microbiology, Microbial Genomics Platform	Anke Wienecke-Baldacchino et al
EPI_ISL_3145597	Luxembourg/LNS7870681/2020	2020-11-16	Europe	Luxembourg	BioneXt Lab	Laboratoire national de sante, Microbiology, Microbial Genomics Platform	Anke Wienecke-Baldacchino et al
EPI_ISL_1917813	Luxembourg/LNS7870765/2021	2021-04-19	Europe	Luxembourg	Laboratoires d'analyses medicales - Ketterthill	Laboratoire national de sante, Microbiology, Microbial Genomics Platform	Anke Wienecke-Baldacchino et al
EPI_ISL_1522787	Luxembourg/LNS7872295/2021	2021-03-24	Europe	Luxembourg	Centre Hospitalier du Nord	Laboratoire national de sante, Microbiology, Microbial Genomics Platform	Anke Wienecke-Baldacchino et al
EPI_ISL_3148296	Luxembourg/LNS7872912/2021	2021-07-16	Europe	Luxembourg	Laboratoires d'analyses medicales - Ketterthill	Laboratoire national de sante, Microbiology, Microbial Genomics Platform	Anke Wienecke-Baldacchino et al
EPI_ISL_744645	Luxembourg/LNS7874511/2020	2020-11-11	Europe	Luxembourg	Laboratoire national de santé, Microbiology, Virology	Laboratoire national de santé, Microbiology, Microbial Genomics Platform	Anke Wienecke-Baldacchino et al
EPI_ISL_2400711	Luxembourg/LNS7874854/2021	2021-05-05	Europe	Luxembourg	Laboratoires d'analyses medicales - Ketterthill	Laboratoire national de sante, Microbiology, Microbial Genomics Platform	Anke Wienecke-Baldacchino et al
EPI_ISL_1383826	Luxembourg/LNS7875212/2021	2021-01-27	Europe	Luxembourg	Hospital Center Emile Mayrisch	Laboratoire national de sante, Microbiology, Microbial Genomics Platform	Anke Wienecke-Baldacchino et al
EPI_ISL_1918004	Luxembourg/LNS7875959/2021	2021-03-28	Europe	Luxembourg	Laboratoire national de sante, Microbiology, Virology	Laboratoire national de sante, Microbiology, Microbial Genomics Platform	Anke Wienecke-Baldacchino et al
EPI_ISL_910678	Luxembourg/LNS7877889/2020	2020-12-07	Europe	Luxembourg	Laboratoire national de sante, Microbiology, Virology	Laboratoire national de sante, Microbiology, Microbial Genomics Platform	Anke Wienecke-Baldacchino et al
EPI_ISL_744646	Luxembourg/LNS7878146/2020	2020-10-20	Europe	Luxembourg	Laboratoire national de santé, Microbiology, Virology	Laboratoire national de santé, Microbiology, Microbial Genomics Platform	Anke Wienecke-Baldacchino et al
EPI_ISL_1498760	Luxembourg/LNS7879331/2021	2021-03-01	Europe	Luxembourg	BioneXt Lab	Laboratoire national de sante, Microbiology, Microbial Genomics Platform	Anke Wienecke-Baldacchino et al
EPI_ISL_1916762	Luxembourg/LNS7879827/2021	2021-04-08	Europe	Luxembourg	BioneXt Lab	Laboratoire national de sante, Microbiology, Microbial Genomics Platform	Anke Wienecke-Baldacchino et al
EPI_ISL_1384402	Luxembourg/LNS7881755/2020	2020-11-23	Europe	Luxembourg	Laboratoires d'analyses medicales - Ketterthill	Laboratoire national de sante, Microbiology, Microbial Genomics Platform	Anke Wienecke-Baldacchino et al
EPI_ISL_1916872	Luxembourg/LNS7883659/2021	2021-04-13	Europe	Luxembourg	BioneXt Lab	Laboratoire national de sante, Microbiology, Microbial Genomics Platform	Anke Wienecke-Baldacchino et al
EPI_ISL_1498570	Luxembourg/LNS7884767/2021	2021-02-02	Europe	Luxembourg	BioneXt Lab	Laboratoire national de sante, Microbiology, Microbial Genomics Platform	Anke Wienecke-Baldacchino et al
EPI_ISL_910770	Luxembourg/LNS7886084/2020	2020-12-10	Europe	Luxembourg	Laboratoire national de sante, Microbiology, Virology	Laboratoire national de sante, Microbiology, Microbial Genomics Platform	Anke Wienecke-Baldacchino et al
EPI_ISL_3146347	Luxembourg/LNS7886780/2021	2021-07-02	Europe	Luxembourg	BioneXt Lab	Laboratoire national de sante, Microbiology, Microbial Genomics Platform	Anke Wienecke-Baldacchino et al
EPI_ISL_2401185	Luxembourg/LNS7891586/2021	2021-05-25	Europe	Luxembourg	Laboratoire national de sante, Microbiology, Virology	Laboratoire national de sante, Microbiology, Microbial Genomics Platform	Anke Wienecke-Baldacchino et al
EPI_ISL_744648	Luxembourg/LNS7891598/2020	2020-11-17	Europe	Luxembourg	Laboratoire national de santé, Microbiology, Virology	Laboratoire national de santé, Microbiology, Microbial Genomics Platform	Anke Wienecke-Baldacchino et al
EPI_ISL_744649	Luxembourg/LNS7892400/2020	2020-10-30	Europe	Luxembourg	Laboratoire national de santé, Microbiology, Virology	Laboratoire national de santé, Microbiology, Microbial Genomics Platform	Anke Wienecke-Baldacchino et al
EPI_ISL_1383647	Luxembourg/LNS7893214/2021	2021-02-22	Europe	Luxembourg	Laboratoire national de sante, Microbiology, Virology	Laboratoire national de sante, Microbiology, Microbial Genomics Platform	Anke Wienecke-Baldacchino et al
EPI_ISL_3145105	Luxembourg/LNS7894668/2021	2021-03-24	Europe	Luxembourg	BioneXt Lab	Laboratoire national de sante, Microbiology, Microbial Genomics Platform	Anke Wienecke-Baldacchino et al
EPI_ISL_1383864	Luxembourg/LNS7895215/2021	2021-02-06	Europe	Luxembourg	Hospital Center Emile Mayrisch	Laboratoire national de sante, Microbiology, Microbial Genomics Platform	Anke Wienecke-Baldacchino et al
EPI_ISL_910350	Luxembourg/LNS7899508/2020	2020-12-03	Europe	Luxembourg	Laboratoire national de sante, Microbiology, Virology	Laboratoire national de sante, Microbiology, Microbial Genomics Platform	Anke Wienecke-Baldacchino et al
EPI_ISL_3145970	Luxembourg/LNS7900341/2021	2021-06-30	Europe	Luxembourg	BioneXt Lab	Laboratoire national de sante, Microbiology, Microbial Genomics Platform	Anke Wienecke-Baldacchino et al
EPI_ISL_3146129	Luxembourg/LNS7902259/2021	2021-07-07	Europe	Luxembourg	BioneXt Lab	Laboratoire national de sante, Microbiology, Microbial Genomics Platform	Anke Wienecke-Baldacchino et al
EPI_ISL_2400675	Luxembourg/LNS7902510/2021	2021-05-03	Europe	Luxembourg	Laboratoires d'analyses medicales - Ketterthill	Laboratoire national de sante, Microbiology, Microbial Genomics Platform	Anke Wienecke-Baldacchino et al
EPI_ISL_744650	Luxembourg/LNS7903628/2020	2020-10-23	Europe	Luxembourg	Laboratoire national de santé, Microbiology, Virology	Laboratoire national de santé, Microbiology, Microbial Genomics Platform	Anke Wienecke-Baldacchino et al
EPI_ISL_770969	Luxembourg/LNS7903820/2020	2020-11-30	Europe	Luxembourg	Laboratoire national de santé, Microbiology, Virology	Laboratoire national de santé, Microbiology, Microbial Genomics Platform	Anke Wienecke-Baldacchino et al
EPI_ISL_1522848	Luxembourg/LNS7903925/2021	2021-03-05	Europe	Luxembourg	Hospital Center Emile Mayrisch	Laboratoire national de sante, Microbiology, Microbial Genomics Platform	Anke Wienecke-Baldacchino et al
EPI_ISL_2400581	Luxembourg/LNS7904497/2021	2021-04-27	Europe	Luxembourg	Laboratoires d'analyses medicales - Ketterthill	Laboratoire national de sante, Microbiology, Microbial Genomics Platform	Anke Wienecke-Baldacchino et al
EPI_ISL_1918259	Luxembourg/LNS7905778/2021	2021-04-06	Europe	Luxembourg	Laboratoire national de sante, Microbiology, Virology	Laboratoire national de sante, Microbiology, Microbial Genomics Platform	Anke Wienecke-Baldacchino et al
EPI_ISL_1477158	Luxembourg/LNS7906597/2021	2021-03-13	Europe	Luxembourg	Hôpitaux Robert Schuman	Laboratoire national de sante, Microbiology, Microbial Genomics Platform	Anke Wienecke-Baldacchino et al
EPI_ISL_1384361	Luxembourg/LNS7908676/2020	2020-12-18	Europe	Luxembourg	Laboratoires d'analyses medicales - Ketterthill	Laboratoire national de sante, Microbiology, Microbial Genomics Platform	Anke Wienecke-Baldacchino et al
EPI_ISL_3148548	Luxembourg/LNS7909653/2021	2021-02-02	Europe	Luxembourg	Laboratoires d'analyses medicales - Ketterthill	Laboratoire national de sante, Microbiology, Microbial Genomics Platform	Anke Wienecke-Baldacchino et al
EPI_ISL_3148034	Luxembourg/LNS7910191/2021	2021-05-28	Europe	Luxembourg	Laboratoires d'analyses medicales - Ketterthill	Laboratoire national de sante, Microbiology, Microbial Genomics Platform	Anke Wienecke-Baldacchino et al
EPI_ISL_3148015	Luxembourg/LNS7911101/2021	2021-03-05	Europe	Luxembourg	Laboratoires d'analyses medicales - Ketterthill	Laboratoire national de sante, Microbiology, Microbial Genomics Platform	Anke Wienecke-Baldacchino et al
EPI_ISL_744653	Luxembourg/LNS7911820/2020	2020-10-15	Europe	Luxembourg	Laboratoire national de santé, Microbiology, Virology	Laboratoire national de santé, Microbiology, Microbial Genomics Platform	Anke Wienecke-Baldacchino et al
EPI_ISL_3148530	Luxembourg/LNS7912439/2021	2021-01-15	Europe	Luxembourg	Laboratoires d'analyses medicales - Ketterthill	Laboratoire national de sante, Microbiology, Microbial Genomics Platform	Anke Wienecke-Baldacchino et al
EPI_ISL_2400646	Luxembourg/LNS7913371/2021	2021-04-30	Europe	Luxembourg	Laboratoires d'analyses medicales - Ketterthill	Laboratoire national de sante, Microbiology, Microbial Genomics Platform	Anke Wienecke-Baldacchino et al
EPI_ISL_910830	Luxembourg/LNS7913821/2020	2020-12-11	Europe	Luxembourg	Laboratoire national de sante, Microbiology, Virology	Laboratoire national de sante, Microbiology, Microbial Genomics Platform	Anke Wienecke-Baldacchino et al
EPI_ISL_1916656	Luxembourg/LNS7914410/2021	2021-04-06	Europe	Luxembourg	BioneXt Lab	Laboratoire national de sante, Microbiology, Microbial Genomics Platform	Anke Wienecke-Baldacchino et al
EPI_ISL_421757	Luxembourg/LNS7914820/2020	2020-03-17	Europe	Luxembourg	Laboratoire National de Sante, Microbiology, Virology	Laboratoire National de Sante, Microbiology, Epidemiology and Microbial Genomics	Anke Wienecke-Baldacchino et al
EPI_ISL_744654	Luxembourg/LNS7915037/2020	2020-11-09	Europe	Luxembourg	Laboratoire national de santé, Microbiology, Virology	Laboratoire national de santé, Microbiology, Microbial Genomics Platform	Anke Wienecke-Baldacchino et al
EPI_ISL_3145159	Luxembourg/LNS7915698/2021	2021-04-03	Europe	Luxembourg	BioneXt Lab	Laboratoire national de sante, Microbiology, Microbial Genomics Platform	Anke Wienecke-Baldacchino et al
EPI_ISL_1383610	Luxembourg/LNS7915755/2021	2021-02-17	Europe	Luxembourg	Laboratoire national de sante, Microbiology, Virology	Laboratoire national de sante, Microbiology, Microbial Genomics Platform	Anke Wienecke-Baldacchino et al
EPI_ISL_3148259	Luxembourg/LNS7915780/2021	2021-07-09	Europe	Luxembourg	Laboratoires d'analyses medicales - Ketterthill	Laboratoire national de sante, Microbiology, Microbial Genomics Platform	Anke Wienecke-Baldacchino et al
EPI_ISL_1498763	Luxembourg/LNS7915984/2021	2021-03-01	Europe	Luxembourg	BioneXt Lab	Laboratoire national de sante, Microbiology, Microbial Genomics Platform	Anke Wienecke-Baldacchino et al
EPI_ISL_910983	Luxembourg/LNS7917050/2020	2020-12-13	Europe	Luxembourg	Laboratoire national de sante, Microbiology, Virology	Laboratoire national de sante, Microbiology, Microbial Genomics Platform	Anke Wienecke-Baldacchino et al
EPI_ISL_3334766	Luxembourg/LNS7919811/2021	2021-07-30	Europe	Luxembourg	Laboratoires d'analyses medicales - Ketterthill	Laboratoire national de sante, Microbiology, Microbial Genomics Platform	Anke Wienecke-Baldacchino et al
EPI_ISL_1523328	Luxembourg/LNS7922210/2021	2021-03-21	Europe	Luxembourg	Laboratoire national de sante, Microbiology, Virology	Laboratoire national de sante, Microbiology, Microbial Genomics Platform	Anke Wienecke-Baldacchino et al
EPI_ISL_1384179	Luxembourg/LNS7923197/2020	2020-12-10	Europe	Luxembourg	Laboratoires d'analyses medicales - Ketterthill	Laboratoire national de sante, Microbiology, Microbial Genomics Platform	Anke Wienecke-Baldacchino et al
EPI_ISL_3146238	Luxembourg/LNS7923363/2021	2021-07-14	Europe	Luxembourg	BioneXt Lab	Laboratoire national de sante, Microbiology, Microbial Genomics Platform	Anke Wienecke-Baldacchino et al
EPI_ISL_1522970	Luxembourg/LNS7924023/2021	2021-03-15	Europe	Luxembourg	Laboratoire national de sante, Microbiology, Virology	Laboratoire national de sante, Microbiology, Microbial Genomics Platform	Anke Wienecke-Baldacchino et al
EPI_ISL_419597	Luxembourg/LNS7928872/2020	2020-03-15	Europe	Luxembourg	Laboratoire National de Santé, Microbiology, Virology	Laboratoire National de Santé, Microbiology, Epidemiology and Microbial Genomics	Anke Wienecke-Baldacchino et al
EPI_ISL_744655	Luxembourg/LNS7930773/2020	2020-10-26	Europe	Luxembourg	Laboratoire national de santé, Microbiology, Virology	Laboratoire national de santé, Microbiology, Microbial Genomics Platform	Anke Wienecke-Baldacchino et al
EPI_ISL_1383819	Luxembourg/LNS7930873/2021	2021-01-27	Europe	Luxembourg	Hospital Center Emile Mayrisch	Laboratoire national de sante, Microbiology, Microbial Genomics Platform	Anke Wienecke-Baldacchino et al
EPI_ISL_744656	Luxembourg/LNS7934541/2020	2020-11-16	Europe	Luxembourg	Laboratoire national de santé, Microbiology, Virology	Laboratoire national de santé, Microbiology, Microbial Genomics Platform	Anke Wienecke-Baldacchino et al
EPI_ISL_770938	Luxembourg/LNS7935054/2020	2020-11-30	Europe	Luxembourg	Laboratoire national de santé, Microbiology, Virology	Laboratoire national de santé, Microbiology, Microbial Genomics Platform	Anke Wienecke-Baldacchino et al
EPI_ISL_744657	Luxembourg/LNS7936669/2020	2020-11-19	Europe	Luxembourg	Laboratoire national de santé, Microbiology, Virology	Laboratoire national de santé, Microbiology, Microbial Genomics Platform	Anke Wienecke-Baldacchino et al
EPI_ISL_744658	Luxembourg/LNS7937572/2020	2020-10-27	Europe	Luxembourg	Laboratoire national de santé, Microbiology, Virology	Laboratoire national de santé, Microbiology, Microbial Genomics Platform	Anke Wienecke-Baldacchino et al
EPI_ISL_2401145	Luxembourg/LNS7937676/2021	2021-05-14	Europe	Luxembourg	Laboratoire national de sante, Microbiology, Virology	Laboratoire national de sante, Microbiology, Microbial Genomics Platform	Anke Wienecke-Baldacchino et al
EPI_ISL_911070	Luxembourg/LNS7939275/2020	2020-12-16	Europe	Luxembourg	Laboratoire national de sante, Microbiology, Virology	Laboratoire national de sante, Microbiology, Microbial Genomics Platform	Anke Wienecke-Baldacchino et al
EPI_ISL_1917691	Luxembourg/LNS7940850/2021	2021-04-09	Europe	Luxembourg	Laboratoires d'analyses medicales - Ketterthill	Laboratoire national de sante, Microbiology, Microbial Genomics Platform	Anke Wienecke-Baldacchino et al
EPI_ISL_1384624	Luxembourg/LNS7942877/2021	2021-03-01	Europe	Luxembourg	Laboratoires Reunis	Laboratoire national de sante, Microbiology, Microbial Genomics Platform	Anke Wienecke-Baldacchino et al
EPI_ISL_1498670	Luxembourg/LNS7944017/2021	2021-03-01	Europe	Luxembourg	BioneXt Lab	Laboratoire national de sante, Microbiology, Microbial Genomics Platform	Anke Wienecke-Baldacchino et al
EPI_ISL_1918021	Luxembourg/LNS7944365/2021	2021-03-30	Europe	Luxembourg	Laboratoire national de sante, Microbiology, Virology	Laboratoire national de sante, Microbiology, Microbial Genomics Platform	Anke Wienecke-Baldacchino et al
EPI_ISL_1917003	Luxembourg/LNS7946667/2021	2021-04-19	Europe	Luxembourg	BioneXt Lab	Laboratoire national de sante, Microbiology, Microbial Genomics Platform	Anke Wienecke-Baldacchino et al
EPI_ISL_1498424	Luxembourg/LNS7947398/2021	2021-02-01	Europe	Luxembourg	BioneXt Lab	Laboratoire national de sante, Microbiology, Microbial Genomics Platform	Anke Wienecke-Baldacchino et al
EPI_ISL_3145035	Luxembourg/LNS7948033/2021	2021-04-23	Europe	Luxembourg	BioneXt Lab	Laboratoire national de sante, Microbiology, Microbial Genomics Platform	Anke Wienecke-Baldacchino et al
EPI_ISL_744659	Luxembourg/LNS7948120/2020	2020-11-02	Europe	Luxembourg	Laboratoire national de santé, Microbiology, Virology	Laboratoire national de santé, Microbiology, Microbial Genomics Platform	Anke Wienecke-Baldacchino et al
EPI_ISL_744660	Luxembourg/LNS7948422/2020	2020-10-19	Europe	Luxembourg	Laboratoire national de santé, Microbiology, Virology	Laboratoire national de santé, Microbiology, Microbial Genomics Platform	Anke Wienecke-Baldacchino et al
EPI_ISL_1917851	Luxembourg/LNS7952757/2021	2021-04-21	Europe	Luxembourg	Laboratoires d'analyses medicales - Ketterthill	Laboratoire national de sante, Microbiology, Microbial Genomics Platform	Anke Wienecke-Baldacchino et al
EPI_ISL_744661	Luxembourg/LNS7953037/2020	2020-11-14	Europe	Luxembourg	Laboratoire national de santé, Microbiology, Virology	Laboratoire national de santé, Microbiology, Microbial Genomics Platform	Anke Wienecke-Baldacchino et al
EPI_ISL_1383936	Luxembourg/LNS7953412/2021	2021-02-22	Europe	Luxembourg	Hospital Center Emile Mayrisch	Laboratoire national de sante, Microbiology, Microbial Genomics Platform	Anke Wienecke-Baldacchino et al
EPI_ISL_2401347	Luxembourg/LNS7953779/2021	2021-04-28	Europe	Luxembourg	BioneXt Lab	Laboratoire national de sante, Microbiology, Microbial Genomics Platform	Anke Wienecke-Baldacchino et al
EPI_ISL_1383974	Luxembourg/LNS7955100/2021	2021-02-28	Europe	Luxembourg	Hospital Center Emile Mayrisch	Laboratoire national de sante, Microbiology, Microbial Genomics Platform	Anke Wienecke-Baldacchino et al
EPI_ISL_1384125	Luxembourg/LNS7955949/2021	2021-03-03	Europe	Luxembourg	Hospital Center Luxembourg	Laboratoire national de sante, Microbiology, Microbial Genomics Platform	Anke Wienecke-Baldacchino et al
EPI_ISL_1523224	Luxembourg/LNS7956958/2021	2021-03-15	Europe	Luxembourg	BioneXt Lab	Laboratoire national de sante, Microbiology, Microbial Genomics Platform	Anke Wienecke-Baldacchino et al
EPI_ISL_3145660	Luxembourg/LNS7958279/2020	2020-12-24	Europe	Luxembourg	BioneXt Lab	Laboratoire national de sante, Microbiology, Microbial Genomics Platform	Anke Wienecke-Baldacchino et al
EPI_ISL_2400547	Luxembourg/LNS7960261/2021	2021-04-26	Europe	Luxembourg	Laboratoires d'analyses medicales - Ketterthill	Laboratoire national de sante, Microbiology, Microbial Genomics Platform	Anke Wienecke-Baldacchino et al
EPI_ISL_1917720	Luxembourg/LNS7960648/2021	2021-04-13	Europe	Luxembourg	Laboratoires d'analyses medicales - Ketterthill	Laboratoire national de sante, Microbiology, Microbial Genomics Platform	Anke Wienecke-Baldacchino et al
EPI_ISL_3145696	Luxembourg/LNS7961263/2021	2021-03-18	Europe	Luxembourg	BioneXt Lab	Laboratoire national de sante, Microbiology, Microbial Genomics Platform	Anke Wienecke-Baldacchino et al
EPI_ISL_3145418	Luxembourg/LNS7961436/2021	2021-06-01	Europe	Luxembourg	BioneXt Lab	Laboratoire national de sante, Microbiology, Microbial Genomics Platform	Anke Wienecke-Baldacchino et al
EPI_ISL_1918046	Luxembourg/LNS7965139/2021	2021-04-05	Europe	Luxembourg	Laboratoire national de sante, Microbiology, Virology	Laboratoire national de sante, Microbiology, Microbial Genomics Platform	Anke Wienecke-Baldacchino et al
EPI_ISL_2401393	Luxembourg/LNS7965578/2021	2021-05-03	Europe	Luxembourg	BioneXt Lab	Laboratoire national de sante, Microbiology, Microbial Genomics Platform	Anke Wienecke-Baldacchino et al
EPI_ISL_1916669	Luxembourg/LNS7967787/2021	2021-04-06	Europe	Luxembourg	BioneXt Lab	Laboratoire national de sante, Microbiology, Microbial Genomics Platform	Anke Wienecke-Baldacchino et al
EPI_ISL_1477164	Luxembourg/LNS7968542/2021	2021-03-11	Europe	Luxembourg	Hôpitaux Robert Schuman	Laboratoire national de sante, Microbiology, Microbial Genomics Platform	Anke Wienecke-Baldacchino et al
EPI_ISL_910913	Luxembourg/LNS7969150/2021	2021-01-06	Europe	Luxembourg	Laboratoire national de sante, Microbiology, Virology	Laboratoire national de sante, Microbiology, Microbial Genomics Platform	Anke Wienecke-Baldacchino et al
EPI_ISL_421734	Luxembourg/LNS7970956/2020	2020-03-17	Europe	Luxembourg	Laboratoire National de Sante, Microbiology, Virology	Laboratoire National de Sante, Microbiology, Epidemiology and Microbial Genomics	Anke Wienecke-Baldacchino et al
EPI_ISL_2401538	Luxembourg/LNS7971203/2021	2021-05-10	Europe	Luxembourg	BioneXt Lab	Laboratoire national de sante, Microbiology, Microbial Genomics Platform	Anke Wienecke-Baldacchino et al
EPI_ISL_3147912	Luxembourg/LNS7971915/2021	2021-03-03	Europe	Luxembourg	Laboratoires d'analyses medicales - Ketterthill	Laboratoire national de sante, Microbiology, Microbial Genomics Platform	Anke Wienecke-Baldacchino et al
EPI_ISL_1918290	Luxembourg/LNS7973828/2021	2021-04-14	Europe	Luxembourg	Laboratoire national de sante, Microbiology, Virology	Laboratoire national de sante, Microbiology, Microbial Genomics Platform	Anke Wienecke-Baldacchino et al
EPI_ISL_744662	Luxembourg/LNS7974800/2020	2020-10-26	Europe	Luxembourg	Laboratoire national de santé, Microbiology, Virology	Laboratoire national de santé, Microbiology, Microbial Genomics Platform	Anke Wienecke-Baldacchino et al
EPI_ISL_1917715	Luxembourg/LNS7976100/2021	2021-04-12	Europe	Luxembourg	Laboratoires d'analyses medicales - Ketterthill	Laboratoire national de sante, Microbiology, Microbial Genomics Platform	Anke Wienecke-Baldacchino et al
EPI_ISL_1498785	Luxembourg/LNS7977387/2021	2021-03-08	Europe	Luxembourg	BioneXt Lab	Laboratoire national de sante, Microbiology, Microbial Genomics Platform	Anke Wienecke-Baldacchino et al
EPI_ISL_744663	Luxembourg/LNS7977901/2020	2020-10-15	Europe	Luxembourg	Laboratoire national de santé, Microbiology, Virology	Laboratoire national de santé, Microbiology, Microbial Genomics Platform	Anke Wienecke-Baldacchino et al
EPI_ISL_1383999	Luxembourg/LNS7980314/2021	2021-03-03	Europe	Luxembourg	Hospital Center Emile Mayrisch	Laboratoire national de sante, Microbiology, Microbial Genomics Platform	Anke Wienecke-Baldacchino et al
EPI_ISL_3334685	Luxembourg/LNS7983084/2021	2021-07-20	Europe	Luxembourg	Laboratoires d'analyses medicales - Ketterthill	Laboratoire national de sante, Microbiology, Microbial Genomics Platform	Anke Wienecke-Baldacchino et al
EPI_ISL_744664	Luxembourg/LNS7983594/2020	2020-10-26	Europe	Luxembourg	Laboratoire national de santé, Microbiology, Virology	Laboratoire national de santé, Microbiology, Microbial Genomics Platform	Anke Wienecke-Baldacchino et al
EPI_ISL_2401824	Luxembourg/LNS7985043/2021	2021-05-02	Europe	Luxembourg	Hospital Center Emile Mayrisch	Laboratoire national de sante, Microbiology, Microbial Genomics Platform	Anke Wienecke-Baldacchino et al
EPI_ISL_771085	Luxembourg/LNS7985101/2020	2020-12-24	Europe	Luxembourg	Laboratoire national de santé, Microbiology, Virology	Laboratoire national de santé, Microbiology, Microbial Genomics Platform	Anke Wienecke-Baldacchino et al
EPI_ISL_1498502	Luxembourg/LNS7986230/2021	2021-02-04	Europe	Luxembourg	BioneXt Lab	Laboratoire national de sante, Microbiology, Microbial Genomics Platform	Anke Wienecke-Baldacchino et al
EPI_ISL_744665	Luxembourg/LNS7986348/2020	2020-11-26	Europe	Luxembourg	Laboratoire national de santé, Microbiology, Virology	Laboratoire national de santé, Microbiology, Microbial Genomics Platform	Anke Wienecke-Baldacchino et al
EPI_ISL_421753	Luxembourg/LNS7991123/2020	2020-03-17	Europe	Luxembourg	Laboratoire National de Sante, Microbiology, Virology	Laboratoire National de Sante, Microbiology, Epidemiology and Microbial Genomics	Anke Wienecke-Baldacchino et al
EPI_ISL_1383439	Luxembourg/LNS7994029/2021	2021-02-03	Europe	Luxembourg	Laboratoire national de sante, Microbiology, Virology	Laboratoire national de sante, Microbiology, Microbial Genomics Platform	Anke Wienecke-Baldacchino et al
EPI_ISL_1384035	Luxembourg/LNS7994534/2021	2021-03-13	Europe	Luxembourg	Hospital Center Emile Mayrisch	Laboratoire national de sante, Microbiology, Microbial Genomics Platform	Anke Wienecke-Baldacchino et al
EPI_ISL_744667	Luxembourg/LNS7994655/2020	2020-11-17	Europe	Luxembourg	Laboratoire national de santé, Microbiology, Virology	Laboratoire national de santé, Microbiology, Microbial Genomics Platform	Anke Wienecke-Baldacchino et al
EPI_ISL_1917158	Luxembourg/LNS7995517/2021	2021-04-24	Europe	Luxembourg	BioneXt Lab	Laboratoire national de sante, Microbiology, Microbial Genomics Platform	Anke Wienecke-Baldacchino et al
EPI_ISL_1916742	Luxembourg/LNS7997721/2021	2021-04-08	Europe	Luxembourg	BioneXt Lab	Laboratoire national de sante, Microbiology, Microbial Genomics Platform	Anke Wienecke-Baldacchino et al
EPI_ISL_770892	Luxembourg/LNS7998697/2020	2020-12-01	Europe	Luxembourg	Laboratoire national de santé, Microbiology, Virology	Laboratoire national de santé, Microbiology, Microbial Genomics Platform	Anke Wienecke-Baldacchino et al
EPI_ISL_3148193	Luxembourg/LNS8000795/2021	2021-07-01	Europe	Luxembourg	Laboratoires d'analyses medicales - Ketterthill	Laboratoire national de sante, Microbiology, Microbial Genomics Platform	Anke Wienecke-Baldacchino et al
EPI_ISL_1917371	Luxembourg/LNS8001048/2021	2021-04-19	Europe	Luxembourg	Hospital Center Emile Mayrisch	Laboratoire national de sante, Microbiology, Microbial Genomics Platform	Anke Wienecke-Baldacchino et al
EPI_ISL_1383482	Luxembourg/LNS8002084/2021	2021-02-06	Europe	Luxembourg	Laboratoire national de sante, Microbiology, Virology	Laboratoire national de sante, Microbiology, Microbial Genomics Platform	Anke Wienecke-Baldacchino et al
EPI_ISL_1918232	Luxembourg/LNS8005064/2021	2021-03-29	Europe	Luxembourg	Laboratoire national de sante, Microbiology, Virology	Laboratoire national de sante, Microbiology, Microbial Genomics Platform	Anke Wienecke-Baldacchino et al
EPI_ISL_744668	Luxembourg/LNS8005266/2020	2020-10-31	Europe	Luxembourg	Laboratoire national de santé, Microbiology, Virology	Laboratoire national de santé, Microbiology, Microbial Genomics Platform	Anke Wienecke-Baldacchino et al
EPI_ISL_744669	Luxembourg/LNS8007299/2020	2020-10-27	Europe	Luxembourg	Laboratoire national de santé, Microbiology, Virology	Laboratoire national de santé, Microbiology, Microbial Genomics Platform	Anke Wienecke-Baldacchino et al
EPI_ISL_1523283	Luxembourg/LNS8007799/2021	2021-03-18	Europe	Luxembourg	Hospital Center Luxembourg	Laboratoire national de sante, Microbiology, Microbial Genomics Platform	Anke Wienecke-Baldacchino et al
EPI_ISL_3148483	Luxembourg/LNS8009661/2020	2020-12-03	Europe	Luxembourg	Laboratoires d'analyses medicales - Ketterthill	Laboratoire national de sante, Microbiology, Microbial Genomics Platform	Anke Wienecke-Baldacchino et al
EPI_ISL_744670	Luxembourg/LNS8012882/2020	2020-10-23	Europe	Luxembourg	Laboratoire national de santé, Microbiology, Virology	Laboratoire national de santé, Microbiology, Microbial Genomics Platform	Anke Wienecke-Baldacchino et al
EPI_ISL_1384173	Luxembourg/LNS8014309/2020	2020-12-10	Europe	Luxembourg	Laboratoires d'analyses medicales - Ketterthill	Laboratoire national de sante, Microbiology, Microbial Genomics Platform	Anke Wienecke-Baldacchino et al
EPI_ISL_910981	Luxembourg/LNS8014963/2020	2020-12-13	Europe	Luxembourg	Laboratoire national de sante, Microbiology, Virology	Laboratoire national de sante, Microbiology, Microbial Genomics Platform	Anke Wienecke-Baldacchino et al
EPI_ISL_744671	Luxembourg/LNS8017005/2020	2020-11-06	Europe	Luxembourg	Laboratoire national de santé, Microbiology, Virology	Laboratoire national de santé, Microbiology, Microbial Genomics Platform	Anke Wienecke-Baldacchino et al
EPI_ISL_744672	Luxembourg/LNS8019108/2020	2020-11-05	Europe	Luxembourg	Laboratoire national de santé, Microbiology, Virology	Laboratoire national de santé, Microbiology, Microbial Genomics Platform	Anke Wienecke-Baldacchino et al
EPI_ISL_3148014	Luxembourg/LNS8020069/2021	2021-03-05	Europe	Luxembourg	Laboratoires d'analyses medicales - Ketterthill	Laboratoire national de sante, Microbiology, Microbial Genomics Platform	Anke Wienecke-Baldacchino et al
EPI_ISL_1918321	Luxembourg/LNS8020726/2021	2021-04-12	Europe	Luxembourg	Laboratoire national de sante, Microbiology, Virology	Laboratoire national de sante, Microbiology, Microbial Genomics Platform	Anke Wienecke-Baldacchino et al
EPI_ISL_3145911	Luxembourg/LNS8022986/2021	2021-06-24	Europe	Luxembourg	BioneXt Lab	Laboratoire national de sante, Microbiology, Microbial Genomics Platform	Anke Wienecke-Baldacchino et al
EPI_ISL_3145611	Luxembourg/LNS8024340/2020	2020-12-02	Europe	Luxembourg	BioneXt Lab	Laboratoire national de sante, Microbiology, Microbial Genomics Platform	Anke Wienecke-Baldacchino et al
EPI_ISL_1522796	Luxembourg/LNS8024441/2021	2021-03-17	Europe	Luxembourg	Laboratoire national de sante, Microbiology, Virology	Laboratoire national de sante, Microbiology, Microbial Genomics Platform	Anke Wienecke-Baldacchino et al
EPI_ISL_1498448	Luxembourg/LNS8025340/2021	2021-02-03	Europe	Luxembourg	BioneXt Lab	Laboratoire national de sante, Microbiology, Microbial Genomics Platform	Anke Wienecke-Baldacchino et al
EPI_ISL_910918	Luxembourg/LNS8025845/2021	2021-01-06	Europe	Luxembourg	Laboratoire national de sante, Microbiology, Virology	Laboratoire national de sante, Microbiology, Microbial Genomics Platform	Anke Wienecke-Baldacchino et al
EPI_ISL_1498479	Luxembourg/LNS8031892/2021	2021-02-04	Europe	Luxembourg	BioneXt Lab	Laboratoire national de sante, Microbiology, Microbial Genomics Platform	Anke Wienecke-Baldacchino et al
EPI_ISL_2401561	Luxembourg/LNS8033606/2021	2021-05-11	Europe	Luxembourg	BioneXt Lab	Laboratoire national de sante, Microbiology, Microbial Genomics Platform	Anke Wienecke-Baldacchino et al
EPI_ISL_3145491	Luxembourg/LNS8038525/2021	2021-05-05	Europe	Luxembourg	BioneXt Lab	Laboratoire national de sante, Microbiology, Microbial Genomics Platform	Anke Wienecke-Baldacchino et al
EPI_ISL_1522814	Luxembourg/LNS8039613/2021	2021-03-22	Europe	Luxembourg	BioneXt Lab	Laboratoire national de sante, Microbiology, Microbial Genomics Platform	Anke Wienecke-Baldacchino et al
EPI_ISL_744673	Luxembourg/LNS8040373/2020	2020-11-05	Europe	Luxembourg	Laboratoire national de santé, Microbiology, Virology	Laboratoire national de santé, Microbiology, Microbial Genomics Platform	Anke Wienecke-Baldacchino et al
EPI_ISL_771110	Luxembourg/LNS8042017/2020	2020-12-21	Europe	Luxembourg	Laboratoire national de santé, Microbiology, Virology	Laboratoire national de santé, Microbiology, Microbial Genomics Platform	Anke Wienecke-Baldacchino et al
EPI_ISL_744674	Luxembourg/LNS8043806/2020	2020-10-23	Europe	Luxembourg	Laboratoire national de santé, Microbiology, Virology	Laboratoire national de santé, Microbiology, Microbial Genomics Platform	Anke Wienecke-Baldacchino et al
EPI_ISL_3147578	Luxembourg/LNS8044079/2021	2021-06-28	Europe	Luxembourg	Laboratoire national de sante, Microbiology, Virology	Laboratoire national de sante, Microbiology, Microbial Genomics Platform	Anke Wienecke-Baldacchino et al
EPI_ISL_1383869	Luxembourg/LNS8045297/2021	2021-02-07	Europe	Luxembourg	Hospital Center Emile Mayrisch	Laboratoire national de sante, Microbiology, Microbial Genomics Platform	Anke Wienecke-Baldacchino et al
EPI_ISL_1916913	Luxembourg/LNS8046180/2021	2021-04-15	Europe	Luxembourg	BioneXt Lab	Laboratoire national de sante, Microbiology, Microbial Genomics Platform	Anke Wienecke-Baldacchino et al
EPI_ISL_910809	Luxembourg/LNS8046493/2020	2020-12-11	Europe	Luxembourg	Laboratoire national de sante, Microbiology, Virology	Laboratoire national de sante, Microbiology, Microbial Genomics Platform	Anke Wienecke-Baldacchino et al
EPI_ISL_3145993	Luxembourg/LNS8047302/2021	2021-06-30	Europe	Luxembourg	BioneXt Lab	Laboratoire national de sante, Microbiology, Microbial Genomics Platform	Anke Wienecke-Baldacchino et al
EPI_ISL_3148495	Luxembourg/LNS8049764/2020	2020-12-04	Europe	Luxembourg	Laboratoires d'analyses medicales - Ketterthill	Laboratoire national de sante, Microbiology, Microbial Genomics Platform	Anke Wienecke-Baldacchino et al
EPI_ISL_2400932	Luxembourg/LNS8050496/2021	2021-05-14	Europe	Luxembourg	Laboratoires Reunis	Laboratoire national de sante, Microbiology, Microbial Genomics Platform	Anke Wienecke-Baldacchino et al
EPI_ISL_911004	Luxembourg/LNS8050785/2020	2020-12-14	Europe	Luxembourg	Laboratoire national de sante, Microbiology, Virology	Laboratoire national de sante, Microbiology, Microbial Genomics Platform	Anke Wienecke-Baldacchino et al
EPI_ISL_1916659	Luxembourg/LNS8054514/2021	2021-04-06	Europe	Luxembourg	BioneXt Lab	Laboratoire national de sante, Microbiology, Microbial Genomics Platform	Anke Wienecke-Baldacchino et al
EPI_ISL_1384541	Luxembourg/LNS8056034/2021	2021-03-10	Europe	Luxembourg	Laboratoires d'analyses medicales - Ketterthill	Laboratoire national de sante, Microbiology, Microbial Genomics Platform	Anke Wienecke-Baldacchino et al
EPI_ISL_911183	Luxembourg/LNS8056693/2021	2021-01-15	Europe	Luxembourg	Laboratoire national de sante, Microbiology, Virology	Laboratoire national de sante, Microbiology, Microbial Genomics Platform	Anke Wienecke-Baldacchino et al
EPI_ISL_770955	Luxembourg/LNS8056927/2020	2020-12-01	Europe	Luxembourg	Laboratoire national de santé, Microbiology, Virology	Laboratoire national de santé, Microbiology, Microbial Genomics Platform	Anke Wienecke-Baldacchino et al
EPI_ISL_911009	Luxembourg/LNS8057858/2020	2020-12-14	Europe	Luxembourg	Laboratoire national de sante, Microbiology, Virology	Laboratoire national de sante, Microbiology, Microbial Genomics Platform	Anke Wienecke-Baldacchino et al
EPI_ISL_3148349	Luxembourg/LNS8058620/2021	2021-04-01	Europe	Luxembourg	Laboratoires d'analyses medicales - Ketterthill	Laboratoire national de sante, Microbiology, Microbial Genomics Platform	Anke Wienecke-Baldacchino et al
EPI_ISL_3145077	Luxembourg/LNS8058625/2021	2021-05-03	Europe	Luxembourg	BioneXt Lab	Laboratoire national de sante, Microbiology, Microbial Genomics Platform	Anke Wienecke-Baldacchino et al
EPI_ISL_1384004	Luxembourg/LNS8059305/2021	2021-03-03	Europe	Luxembourg	Hospital Center Emile Mayrisch	Laboratoire national de sante, Microbiology, Microbial Genomics Platform	Anke Wienecke-Baldacchino et al
EPI_ISL_910737	Luxembourg/LNS8061170/2020	2020-12-09	Europe	Luxembourg	Laboratoire national de sante, Microbiology, Virology	Laboratoire national de sante, Microbiology, Microbial Genomics Platform	Anke Wienecke-Baldacchino et al
EPI_ISL_3146145	Luxembourg/LNS8061962/2021	2021-07-07	Europe	Luxembourg	BioneXt Lab	Laboratoire national de sante, Microbiology, Microbial Genomics Platform	Anke Wienecke-Baldacchino et al
EPI_ISL_744675	Luxembourg/LNS8064090/2020	2020-11-01	Europe	Luxembourg	Laboratoire national de santé, Microbiology, Virology	Laboratoire national de santé, Microbiology, Microbial Genomics Platform	Anke Wienecke-Baldacchino et al
EPI_ISL_1918299	Luxembourg/LNS8065186/2021	2021-04-06	Europe	Luxembourg	Laboratoire national de sante, Microbiology, Virology	Laboratoire national de sante, Microbiology, Microbial Genomics Platform	Anke Wienecke-Baldacchino et al
EPI_ISL_1498736	Luxembourg/LNS8065893/2021	2021-03-01	Europe	Luxembourg	BioneXt Lab	Laboratoire national de sante, Microbiology, Microbial Genomics Platform	Anke Wienecke-Baldacchino et al
EPI_ISL_911206	Luxembourg/LNS8066213/2021	2021-01-17	Europe	Luxembourg	Laboratoire national de sante, Microbiology, Virology	Laboratoire national de sante, Microbiology, Microbial Genomics Platform	Anke Wienecke-Baldacchino et al
EPI_ISL_744676	Luxembourg/LNS8070453/2020	2020-12-18	Europe	Luxembourg	Laboratoire national de santé, Microbiology, Virology	Laboratoire national de santé, Microbiology, Microbial Genomics Platform	Anke Wienecke-Baldacchino et al
EPI_ISL_910961	Luxembourg/LNS8072004/2020	2020-12-13	Europe	Luxembourg	Laboratoire national de sante, Microbiology, Virology	Laboratoire national de sante, Microbiology, Microbial Genomics Platform	Anke Wienecke-Baldacchino et al
EPI_ISL_3146153	Luxembourg/LNS8073439/2021	2021-07-07	Europe	Luxembourg	BioneXt Lab	Laboratoire national de sante, Microbiology, Microbial Genomics Platform	Anke Wienecke-Baldacchino et al
EPI_ISL_2401040	Luxembourg/LNS8073760/2021	2021-04-30	Europe	Luxembourg	Laboratoire national de sante, Microbiology, Virology	Laboratoire national de sante, Microbiology, Microbial Genomics Platform	Anke Wienecke-Baldacchino et al
EPI_ISL_744678	Luxembourg/LNS8076261/2020	2020-11-11	Europe	Luxembourg	Laboratoire national de santé, Microbiology, Virology	Laboratoire national de santé, Microbiology, Microbial Genomics Platform	Anke Wienecke-Baldacchino et al
EPI_ISL_744679	Luxembourg/LNS8076949/2020	2020-10-19	Europe	Luxembourg	Laboratoire national de santé, Microbiology, Virology	Laboratoire national de santé, Microbiology, Microbial Genomics Platform	Anke Wienecke-Baldacchino et al
EPI_ISL_744680	Luxembourg/LNS8077542/2020	2020-11-02	Europe	Luxembourg	Laboratoire national de santé, Microbiology, Virology	Laboratoire national de santé, Microbiology, Microbial Genomics Platform	Anke Wienecke-Baldacchino et al
EPI_ISL_771103	Luxembourg/LNS8080814/2020	2020-12-21	Europe	Luxembourg	Laboratoire national de santé, Microbiology, Virology	Laboratoire national de santé, Microbiology, Microbial Genomics Platform	Anke Wienecke-Baldacchino et al
EPI_ISL_1383455	Luxembourg/LNS8081483/2021	2021-02-04	Europe	Luxembourg	Laboratoire national de sante, Microbiology, Virology	Laboratoire national de sante, Microbiology, Microbial Genomics Platform	Anke Wienecke-Baldacchino et al
EPI_ISL_1916805	Luxembourg/LNS8082324/2021	2021-04-11	Europe	Luxembourg	BioneXt Lab	Laboratoire national de sante, Microbiology, Microbial Genomics Platform	Anke Wienecke-Baldacchino et al
EPI_ISL_2401023	Luxembourg/LNS8084558/2021	2021-04-26	Europe	Luxembourg	Laboratoire national de sante, Microbiology, Virology	Laboratoire national de sante, Microbiology, Microbial Genomics Platform	Anke Wienecke-Baldacchino et al
EPI_ISL_1523242	Luxembourg/LNS8086604/2021	2021-03-24	Europe	Luxembourg	BioneXt Lab	Laboratoire national de sante, Microbiology, Microbial Genomics Platform	Anke Wienecke-Baldacchino et al
EPI_ISL_1917280	Luxembourg/LNS8092688/2021	2021-04-03	Europe	Luxembourg	Hospital Center Emile Mayrisch	Laboratoire national de sante, Microbiology, Microbial Genomics Platform	Anke Wienecke-Baldacchino et al
EPI_ISL_744681	Luxembourg/LNS8092973/2020	2020-07-02	Europe	Luxembourg	Laboratoire national de santé, Microbiology, Virology	Laboratoire national de santé, Microbiology, Microbial Genomics Platform	Anke Wienecke-Baldacchino et al
EPI_ISL_3148012	Luxembourg/LNS8095750/2021	2021-02-22	Europe	Luxembourg	Laboratoires d'analyses medicales - Ketterthill	Laboratoire national de sante, Microbiology, Microbial Genomics Platform	Anke Wienecke-Baldacchino et al
EPI_ISL_1918072	Luxembourg/LNS8097136/2021	2021-04-08	Europe	Luxembourg	Laboratoire national de sante, Microbiology, Virology	Laboratoire national de sante, Microbiology, Microbial Genomics Platform	Anke Wienecke-Baldacchino et al
EPI_ISL_3146245	Luxembourg/LNS8099730/2021	2021-07-14	Europe	Luxembourg	BioneXt Lab	Laboratoire national de sante, Microbiology, Microbial Genomics Platform	Anke Wienecke-Baldacchino et al
EPI_ISL_3147579	Luxembourg/LNS8102209/2021	2021-07-15	Europe	Luxembourg	Laboratoire national de sante, Microbiology, Virology	Laboratoire national de sante, Microbiology, Microbial Genomics Platform	Anke Wienecke-Baldacchino et al
EPI_ISL_3145947	Luxembourg/LNS8102224/2021	2021-06-29	Europe	Luxembourg	BioneXt Lab	Laboratoire national de sante, Microbiology, Microbial Genomics Platform	Anke Wienecke-Baldacchino et al
EPI_ISL_1384428	Luxembourg/LNS8104593/2020	2020-09-29	Europe	Luxembourg	Laboratoires d'analyses medicales - Ketterthill	Laboratoire national de sante, Microbiology, Microbial Genomics Platform	Anke Wienecke-Baldacchino et al
EPI_ISL_744683	Luxembourg/LNS8105664/2020	2020-10-31	Europe	Luxembourg	Laboratoire national de santé, Microbiology, Virology	Laboratoire national de santé, Microbiology, Microbial Genomics Platform	Anke Wienecke-Baldacchino et al
EPI_ISL_1384172	Luxembourg/LNS8108414/2020	2020-12-10	Europe	Luxembourg	Laboratoires d'analyses medicales - Ketterthill	Laboratoire national de sante, Microbiology, Microbial Genomics Platform	Anke Wienecke-Baldacchino et al
EPI_ISL_771048	Luxembourg/LNS8111781/2020	2020-12-26	Europe	Luxembourg	Laboratoire national de santé, Microbiology, Virology	Laboratoire national de santé, Microbiology, Microbial Genomics Platform	Anke Wienecke-Baldacchino et al
EPI_ISL_744684	Luxembourg/LNS8114560/2020	2020-11-03	Europe	Luxembourg	Laboratoire national de santé, Microbiology, Virology	Laboratoire national de santé, Microbiology, Microbial Genomics Platform	Anke Wienecke-Baldacchino et al
EPI_ISL_3146349	Luxembourg/LNS8117270/2021	2021-07-05	Europe	Luxembourg	BioneXt Lab	Laboratoire national de sante, Microbiology, Microbial Genomics Platform	Anke Wienecke-Baldacchino et al
EPI_ISL_744685	Luxembourg/LNS8117508/2020	2020-10-26	Europe	Luxembourg	Laboratoire national de santé, Microbiology, Virology	Laboratoire national de santé, Microbiology, Microbial Genomics Platform	Anke Wienecke-Baldacchino et al
EPI_ISL_2401496	Luxembourg/LNS8117535/2021	2021-05-08	Europe	Luxembourg	BioneXt Lab	Laboratoire national de sante, Microbiology, Microbial Genomics Platform	Anke Wienecke-Baldacchino et al
EPI_ISL_910616	Luxembourg/LNS8118033/2021	2021-01-02	Europe	Luxembourg	Laboratoire national de sante, Microbiology, Virology	Laboratoire national de sante, Microbiology, Microbial Genomics Platform	Anke Wienecke-Baldacchino et al
EPI_ISL_3148200	Luxembourg/LNS8119614/2021	2021-07-01	Europe	Luxembourg	Laboratoires d'analyses medicales - Ketterthill	Laboratoire national de sante, Microbiology, Microbial Genomics Platform	Anke Wienecke-Baldacchino et al
EPI_ISL_1498615	Luxembourg/LNS8120596/2021	2021-02-23	Europe	Luxembourg	BioneXt Lab	Laboratoire national de sante, Microbiology, Microbial Genomics Platform	Anke Wienecke-Baldacchino et al
EPI_ISL_744686	Luxembourg/LNS8120658/2020	2020-11-02	Europe	Luxembourg	Laboratoire national de santé, Microbiology, Virology	Laboratoire national de santé, Microbiology, Microbial Genomics Platform	Anke Wienecke-Baldacchino et al
EPI_ISL_3145299	Luxembourg/LNS8120848/2021	2021-05-25	Europe	Luxembourg	BioneXt Lab	Laboratoire national de sante, Microbiology, Microbial Genomics Platform	Anke Wienecke-Baldacchino et al
EPI_ISL_1383612	Luxembourg/LNS8121116/2021	2021-02-18	Europe	Luxembourg	Laboratoire national de sante, Microbiology, Virology	Laboratoire national de sante, Microbiology, Microbial Genomics Platform	Anke Wienecke-Baldacchino et al
EPI_ISL_2401239	Luxembourg/LNS8122041/2021	2021-03-16	Europe	Luxembourg	BioneXt Lab	Laboratoire national de sante, Microbiology, Microbial Genomics Platform	Anke Wienecke-Baldacchino et al
EPI_ISL_1917380	Luxembourg/LNS8122332/2021	2021-03-30	Europe	Luxembourg	Hospital Center Luxembourg	Laboratoire national de sante, Microbiology, Microbial Genomics Platform	Anke Wienecke-Baldacchino et al
EPI_ISL_1523281	Luxembourg/LNS8125975/2021	2021-03-17	Europe	Luxembourg	Hospital Center Luxembourg	Laboratoire national de sante, Microbiology, Microbial Genomics Platform	Anke Wienecke-Baldacchino et al
EPI_ISL_3145311	Luxembourg/LNS8126224/2021	2021-05-27	Europe	Luxembourg	BioneXt Lab	Laboratoire national de sante, Microbiology, Microbial Genomics Platform	Anke Wienecke-Baldacchino et al
EPI_ISL_1498415	Luxembourg/LNS8126624/2021	2021-01-21	Europe	Luxembourg	BioneXt Lab	Laboratoire national de sante, Microbiology, Microbial Genomics Platform	Anke Wienecke-Baldacchino et al
EPI_ISL_2401318	Luxembourg/LNS8131827/2021	2021-04-28	Europe	Luxembourg	BioneXt Lab	Laboratoire national de sante, Microbiology, Microbial Genomics Platform	Anke Wienecke-Baldacchino et al
EPI_ISL_3145469	Luxembourg/LNS8132315/2021	2021-04-30	Europe	Luxembourg	BioneXt Lab	Laboratoire national de sante, Microbiology, Microbial Genomics Platform	Anke Wienecke-Baldacchino et al
EPI_ISL_3148159	Luxembourg/LNS8133454/2021	2021-06-28	Europe	Luxembourg	Laboratoires d'analyses medicales - Ketterthill	Laboratoire national de sante, Microbiology, Microbial Genomics Platform	Anke Wienecke-Baldacchino et al
EPI_ISL_911185	Luxembourg/LNS8133586/2021	2021-01-16	Europe	Luxembourg	Laboratoire national de sante, Microbiology, Virology	Laboratoire national de sante, Microbiology, Microbial Genomics Platform	Anke Wienecke-Baldacchino et al
EPI_ISL_2400966	Luxembourg/LNS8133748/2020	2020-11-07	Europe	Luxembourg	Laboratoire national de sante, Microbiology, Virology	Laboratoire national de sante, Microbiology, Microbial Genomics Platform	Anke Wienecke-Baldacchino et al
EPI_ISL_744687	Luxembourg/LNS8137479/2020	2020-10-25	Europe	Luxembourg	Laboratoire national de santé, Microbiology, Virology	Laboratoire national de santé, Microbiology, Microbial Genomics Platform	Anke Wienecke-Baldacchino et al
EPI_ISL_1917790	Luxembourg/LNS8138377/2021	2021-04-16	Europe	Luxembourg	Laboratoires d'analyses medicales - Ketterthill	Laboratoire national de sante, Microbiology, Microbial Genomics Platform	Anke Wienecke-Baldacchino et al
EPI_ISL_910552	Luxembourg/LNS8138706/2020	2020-12-28	Europe	Luxembourg	Laboratoire national de sante, Microbiology, Virology	Laboratoire national de sante, Microbiology, Microbial Genomics Platform	Anke Wienecke-Baldacchino et al
EPI_ISL_744688	Luxembourg/LNS8141064/2020	2020-10-12	Europe	Luxembourg	Laboratoire national de santé, Microbiology, Virology	Laboratoire national de santé, Microbiology, Microbial Genomics Platform	Anke Wienecke-Baldacchino et al
EPI_ISL_2400963	Luxembourg/LNS8149078/2020	2020-11-05	Europe	Luxembourg	Laboratoire national de sante, Microbiology, Virology	Laboratoire national de sante, Microbiology, Microbial Genomics Platform	Anke Wienecke-Baldacchino et al
EPI_ISL_744689	Luxembourg/LNS8152962/2020	2020-11-23	Europe	Luxembourg	Laboratoire national de santé, Microbiology, Virology	Laboratoire national de santé, Microbiology, Microbial Genomics Platform	Anke Wienecke-Baldacchino et al
EPI_ISL_3148505	Luxembourg/LNS8156078/2021	2021-01-20	Europe	Luxembourg	Laboratoires d'analyses medicales - Ketterthill	Laboratoire national de sante, Microbiology, Microbial Genomics Platform	Anke Wienecke-Baldacchino et al
EPI_ISL_910924	Luxembourg/LNS8156538/2021	2021-01-07	Europe	Luxembourg	Laboratoire national de sante, Microbiology, Virology	Laboratoire national de sante, Microbiology, Microbial Genomics Platform	Anke Wienecke-Baldacchino et al
EPI_ISL_744690	Luxembourg/LNS8157144/2020	2020-10-21	Europe	Luxembourg	Laboratoire national de santé, Microbiology, Virology	Laboratoire national de santé, Microbiology, Microbial Genomics Platform	Anke Wienecke-Baldacchino et al
EPI_ISL_1498747	Luxembourg/LNS8158132/2021	2021-03-01	Europe	Luxembourg	BioneXt Lab	Laboratoire national de sante, Microbiology, Microbial Genomics Platform	Anke Wienecke-Baldacchino et al
EPI_ISL_1916915	Luxembourg/LNS8161118/2021	2021-04-16	Europe	Luxembourg	BioneXt Lab	Laboratoire national de sante, Microbiology, Microbial Genomics Platform	Anke Wienecke-Baldacchino et al
EPI_ISL_771134	Luxembourg/LNS8161447/2020	2020-12-28	Europe	Luxembourg	Laboratoire national de santé, Microbiology, Virology	Laboratoire national de santé, Microbiology, Microbial Genomics Platform	Anke Wienecke-Baldacchino et al
EPI_ISL_3147580	Luxembourg/LNS8162009/2021	2021-07-03	Europe	Luxembourg	Hospital Center Luxembourg	Laboratoire national de sante, Microbiology, Microbial Genomics Platform	Anke Wienecke-Baldacchino et al
EPI_ISL_911120	Luxembourg/LNS8162507/2021	2021-01-09	Europe	Luxembourg	Laboratoire national de sante, Microbiology, Virology	Laboratoire national de sante, Microbiology, Microbial Genomics Platform	Anke Wienecke-Baldacchino et al
EPI_ISL_3148230	Luxembourg/LNS8163464/2021	2021-07-05	Europe	Luxembourg	Laboratoires d'analyses medicales - Ketterthill	Laboratoire national de sante, Microbiology, Microbial Genomics Platform	Anke Wienecke-Baldacchino et al
EPI_ISL_744692	Luxembourg/LNS8164067/2020	2020-11-19	Europe	Luxembourg	Laboratoire national de santé, Microbiology, Virology	Laboratoire national de santé, Microbiology, Microbial Genomics Platform	Anke Wienecke-Baldacchino et al
EPI_ISL_744693	Luxembourg/LNS8164261/2020	2020-10-19	Europe	Luxembourg	Laboratoire national de santé, Microbiology, Virology	Laboratoire national de santé, Microbiology, Microbial Genomics Platform	Anke Wienecke-Baldacchino et al
EPI_ISL_1383414	Luxembourg/LNS8165257/2021	2021-02-02	Europe	Luxembourg	Laboratoire national de sante, Microbiology, Virology	Laboratoire national de sante, Microbiology, Microbial Genomics Platform	Anke Wienecke-Baldacchino et al
EPI_ISL_3148186	Luxembourg/LNS8167203/2021	2021-06-30	Europe	Luxembourg	Laboratoires d'analyses medicales - Ketterthill	Laboratoire national de sante, Microbiology, Microbial Genomics Platform	Anke Wienecke-Baldacchino et al
EPI_ISL_429758	Luxembourg/LNS8167314/2020	2020-03-24	Europe	Luxembourg	Laboratoire National de Sante, Microbiology, Virology	Laboratoire National de Sante, Microbiology, Epidemiology and Microbial Genomics	Anke Wienecke-Baldacchino et al
EPI_ISL_2401006	Luxembourg/LNS8168107/2021	2021-02-11	Europe	Luxembourg	Laboratoire national de sante, Microbiology, Virology	Laboratoire national de sante, Microbiology, Microbial Genomics Platform	Anke Wienecke-Baldacchino et al
EPI_ISL_1918228	Luxembourg/LNS8170873/2021	2021-03-29	Europe	Luxembourg	Laboratoire national de sante, Microbiology, Virology	Laboratoire national de sante, Microbiology, Microbial Genomics Platform	Anke Wienecke-Baldacchino et al
EPI_ISL_2400592	Luxembourg/LNS8172015/2021	2021-04-27	Europe	Luxembourg	Laboratoires d'analyses medicales - Ketterthill	Laboratoire national de sante, Microbiology, Microbial Genomics Platform	Anke Wienecke-Baldacchino et al
EPI_ISL_744694	Luxembourg/LNS8172443/2020	2020-10-26	Europe	Luxembourg	Laboratoire national de santé, Microbiology, Virology	Laboratoire national de santé, Microbiology, Microbial Genomics Platform	Anke Wienecke-Baldacchino et al
EPI_ISL_911192	Luxembourg/LNS8173763/2021	2021-01-16	Europe	Luxembourg	Laboratoire national de sante, Microbiology, Virology	Laboratoire national de sante, Microbiology, Microbial Genomics Platform	Anke Wienecke-Baldacchino et al
EPI_ISL_1916803	Luxembourg/LNS8174769/2021	2021-04-11	Europe	Luxembourg	BioneXt Lab	Laboratoire national de sante, Microbiology, Microbial Genomics Platform	Anke Wienecke-Baldacchino et al
EPI_ISL_1523355	Luxembourg/LNS8174994/2021	2021-03-10	Europe	Luxembourg	Hôpitaux Robert Schuman	Laboratoire national de sante, Microbiology, Microbial Genomics Platform	Anke Wienecke-Baldacchino et al
EPI_ISL_3145096	Luxembourg/LNS8175177/2021	2021-03-18	Europe	Luxembourg	BioneXt Lab	Laboratoire national de sante, Microbiology, Microbial Genomics Platform	Anke Wienecke-Baldacchino et al
EPI_ISL_2401755	Luxembourg/LNS8175472/2021	2021-04-27	Europe	Luxembourg	Centre Hospitalier du Nord	Laboratoire national de sante, Microbiology, Microbial Genomics Platform	Anke Wienecke-Baldacchino et al
EPI_ISL_744695	Luxembourg/LNS8175845/2020	2020-11-06	Europe	Luxembourg	Laboratoire national de santé, Microbiology, Virology	Laboratoire national de santé, Microbiology, Microbial Genomics Platform	Anke Wienecke-Baldacchino et al
EPI_ISL_744696	Luxembourg/LNS8176465/2020	2020-07-13	Europe	Luxembourg	Laboratoire national de santé, Microbiology, Virology	Laboratoire national de santé, Microbiology, Microbial Genomics Platform	Anke Wienecke-Baldacchino et al
EPI_ISL_1917028	Luxembourg/LNS8176526/2021	2021-04-19	Europe	Luxembourg	BioneXt Lab	Laboratoire national de sante, Microbiology, Microbial Genomics Platform	Anke Wienecke-Baldacchino et al
EPI_ISL_2401406	Luxembourg/LNS8176792/2021	2021-05-04	Europe	Luxembourg	BioneXt Lab	Laboratoire national de sante, Microbiology, Microbial Genomics Platform	Anke Wienecke-Baldacchino et al
EPI_ISL_744697	Luxembourg/LNS8177468/2020	2020-10-23	Europe	Luxembourg	Laboratoire national de santé, Microbiology, Virology	Laboratoire national de santé, Microbiology, Microbial Genomics Platform	Anke Wienecke-Baldacchino et al
EPI_ISL_1916698	Luxembourg/LNS8177964/2021	2021-04-06	Europe	Luxembourg	BioneXt Lab	Laboratoire national de sante, Microbiology, Microbial Genomics Platform	Anke Wienecke-Baldacchino et al
EPI_ISL_744698	Luxembourg/LNS8179404/2020	2020-11-24	Europe	Luxembourg	Laboratoire national de santé, Microbiology, Virology	Laboratoire national de santé, Microbiology, Microbial Genomics Platform	Anke Wienecke-Baldacchino et al
EPI_ISL_1916749	Luxembourg/LNS8181621/2021	2021-04-08	Europe	Luxembourg	BioneXt Lab	Laboratoire national de sante, Microbiology, Microbial Genomics Platform	Anke Wienecke-Baldacchino et al
EPI_ISL_3145149	Luxembourg/LNS8183309/2021	2021-04-03	Europe	Luxembourg	BioneXt Lab	Laboratoire national de sante, Microbiology, Microbial Genomics Platform	Anke Wienecke-Baldacchino et al
EPI_ISL_1916841	Luxembourg/LNS8185870/2021	2021-04-12	Europe	Luxembourg	BioneXt Lab	Laboratoire national de sante, Microbiology, Microbial Genomics Platform	Anke Wienecke-Baldacchino et al
EPI_ISL_744699	Luxembourg/LNS8187762/2020	2020-10-22	Europe	Luxembourg	Laboratoire national de santé, Microbiology, Virology	Laboratoire national de santé, Microbiology, Microbial Genomics Platform	Anke Wienecke-Baldacchino et al
EPI_ISL_419598	Luxembourg/LNS8188502/2020	2020-03-14	Europe	Luxembourg	Laboratoire National de Santé, Microbiology, Virology	Laboratoire National de Santé, Microbiology, Epidemiology and Microbial Genomics	Anke Wienecke-Baldacchino et al
EPI_ISL_2400694	Luxembourg/LNS8189290/2021	2021-05-04	Europe	Luxembourg	Laboratoires d'analyses medicales - Ketterthill	Laboratoire national de sante, Microbiology, Microbial Genomics Platform	Anke Wienecke-Baldacchino et al
EPI_ISL_744700	Luxembourg/LNS8189784/2020	2020-10-19	Europe	Luxembourg	Laboratoire national de santé, Microbiology, Virology	Laboratoire national de santé, Microbiology, Microbial Genomics Platform	Anke Wienecke-Baldacchino et al
EPI_ISL_1477146	Luxembourg/LNS8190725/2021	2021-03-01	Europe	Luxembourg	Hôpitaux Robert Schuman	Laboratoire national de sante, Microbiology, Microbial Genomics Platform	Anke Wienecke-Baldacchino et al
EPI_ISL_3145686	Luxembourg/LNS8191269/2021	2021-01-30	Europe	Luxembourg	BioneXt Lab	Laboratoire national de sante, Microbiology, Microbial Genomics Platform	Anke Wienecke-Baldacchino et al
EPI_ISL_3334662	Luxembourg/LNS8191868/2021	2021-03-11	Europe	Luxembourg	Laboratoires d'analyses medicales - Ketterthill	Laboratoire national de sante, Microbiology, Microbial Genomics Platform	Anke Wienecke-Baldacchino et al
EPI_ISL_1384323	Luxembourg/LNS8192327/2020	2020-12-14	Europe	Luxembourg	Laboratoires d'analyses medicales - Ketterthill	Laboratoire national de sante, Microbiology, Microbial Genomics Platform	Anke Wienecke-Baldacchino et al
EPI_ISL_3334239	Luxembourg/LNS8192483/2021	2021-04-02	Europe	Luxembourg	BioneXt Lab	Laboratoire national de sante, Microbiology, Microbial Genomics Platform	Anke Wienecke-Baldacchino et al
EPI_ISL_1523356	Luxembourg/LNS8192890/2021	2021-03-15	Europe	Luxembourg	Hôpitaux Robert Schuman	Laboratoire national de sante, Microbiology, Microbial Genomics Platform	Anke Wienecke-Baldacchino et al
EPI_ISL_1498477	Luxembourg/LNS8194041/2021	2021-02-04	Europe	Luxembourg	BioneXt Lab	Laboratoire national de sante, Microbiology, Microbial Genomics Platform	Anke Wienecke-Baldacchino et al
EPI_ISL_744701	Luxembourg/LNS8194078/2020	2020-10-31	Europe	Luxembourg	Laboratoire national de santé, Microbiology, Virology	Laboratoire national de santé, Microbiology, Microbial Genomics Platform	Anke Wienecke-Baldacchino et al
EPI_ISL_910781	Luxembourg/LNS8195213/2020	2020-12-10	Europe	Luxembourg	Laboratoire national de sante, Microbiology, Virology	Laboratoire national de sante, Microbiology, Microbial Genomics Platform	Anke Wienecke-Baldacchino et al
EPI_ISL_3146336	Luxembourg/LNS8196996/2021	2021-06-10	Europe	Luxembourg	BioneXt Lab	Laboratoire national de sante, Microbiology, Microbial Genomics Platform	Anke Wienecke-Baldacchino et al
EPI_ISL_1523087	Luxembourg/LNS8197524/2021	2021-03-25	Europe	Luxembourg	Laboratoires d'analyses medicales - Ketterthill	Laboratoire national de sante, Microbiology, Microbial Genomics Platform	Anke Wienecke-Baldacchino et al
EPI_ISL_744702	Luxembourg/LNS8198863/2020	2020-11-14	Europe	Luxembourg	Laboratoire national de santé, Microbiology, Virology	Laboratoire national de santé, Microbiology, Microbial Genomics Platform	Anke Wienecke-Baldacchino et al
EPI_ISL_770996	Luxembourg/LNS8199676/2020	2020-12-01	Europe	Luxembourg	Laboratoire national de santé, Microbiology, Virology	Laboratoire national de santé, Microbiology, Microbial Genomics Platform	Anke Wienecke-Baldacchino et al
EPI_ISL_910940	Luxembourg/LNS8200313/2021	2021-01-07	Europe	Luxembourg	Laboratoire national de sante, Microbiology, Virology	Laboratoire national de sante, Microbiology, Microbial Genomics Platform	Anke Wienecke-Baldacchino et al
EPI_ISL_3145610	Luxembourg/LNS8201155/2020	2020-12-02	Europe	Luxembourg	BioneXt Lab	Laboratoire national de sante, Microbiology, Microbial Genomics Platform	Anke Wienecke-Baldacchino et al
EPI_ISL_1918338	Luxembourg/LNS8202261/2021	2021-04-16	Europe	Luxembourg	Laboratoire national de sante, Microbiology, Virology	Laboratoire national de sante, Microbiology, Microbial Genomics Platform	Anke Wienecke-Baldacchino et al
EPI_ISL_1916901	Luxembourg/LNS8203703/2021	2021-04-15	Europe	Luxembourg	BioneXt Lab	Laboratoire national de sante, Microbiology, Microbial Genomics Platform	Anke Wienecke-Baldacchino et al
EPI_ISL_2401081	Luxembourg/LNS8204021/2021	2021-05-05	Europe	Luxembourg	Laboratoire national de sante, Microbiology, Virology	Laboratoire national de sante, Microbiology, Microbial Genomics Platform	Anke Wienecke-Baldacchino et al
EPI_ISL_1917181	Luxembourg/LNS8204229/2021	2021-04-02	Europe	Luxembourg	Centre Hospitalier du Nord	Laboratoire national de sante, Microbiology, Microbial Genomics Platform	Anke Wienecke-Baldacchino et al
EPI_ISL_3148510	Luxembourg/LNS8205907/2021	2021-01-06	Europe	Luxembourg	Laboratoires d'analyses medicales - Ketterthill	Laboratoire national de sante, Microbiology, Microbial Genomics Platform	Anke Wienecke-Baldacchino et al
EPI_ISL_3145546	Luxembourg/LNS8206960/2021	2021-04-29	Europe	Luxembourg	BioneXt Lab	Laboratoire national de sante, Microbiology, Microbial Genomics Platform	Anke Wienecke-Baldacchino et al
EPI_ISL_1916569	Luxembourg/LNS8208903/2021	2021-04-22	Europe	Luxembourg	BioneXt Lab	Laboratoire national de sante, Microbiology, Microbial Genomics Platform	Anke Wienecke-Baldacchino et al
EPI_ISL_910892	Luxembourg/LNS8211215/2021	2021-01-04	Europe	Luxembourg	Laboratoire national de sante, Microbiology, Virology	Laboratoire national de sante, Microbiology, Microbial Genomics Platform	Anke Wienecke-Baldacchino et al
EPI_ISL_1498795	Luxembourg/LNS8212047/2021	2021-03-08	Europe	Luxembourg	BioneXt Lab	Laboratoire national de sante, Microbiology, Microbial Genomics Platform	Anke Wienecke-Baldacchino et al
EPI_ISL_744704	Luxembourg/LNS8213159/2020	2020-11-17	Europe	Luxembourg	Laboratoire national de santé, Microbiology, Virology	Laboratoire national de santé, Microbiology, Microbial Genomics Platform	Anke Wienecke-Baldacchino et al
EPI_ISL_3146081	Luxembourg/LNS8216851/2021	2021-07-05	Europe	Luxembourg	BioneXt Lab	Laboratoire national de sante, Microbiology, Microbial Genomics Platform	Anke Wienecke-Baldacchino et al
EPI_ISL_744705	Luxembourg/LNS8217011/2020	2020-10-29	Europe	Luxembourg	Laboratoire national de santé, Microbiology, Virology	Laboratoire national de santé, Microbiology, Microbial Genomics Platform	Anke Wienecke-Baldacchino et al
EPI_ISL_2400981	Luxembourg/LNS8221187/2020	2020-12-03	Europe	Luxembourg	Laboratoire national de sante, Microbiology, Virology	Laboratoire national de sante, Microbiology, Microbial Genomics Platform	Anke Wienecke-Baldacchino et al
EPI_ISL_1918096	Luxembourg/LNS8222531/2021	2021-04-11	Europe	Luxembourg	Laboratoire national de sante, Microbiology, Virology	Laboratoire national de sante, Microbiology, Microbial Genomics Platform	Anke Wienecke-Baldacchino et al
EPI_ISL_910680	Luxembourg/LNS8228582/2020	2020-12-08	Europe	Luxembourg	Laboratoire national de sante, Microbiology, Virology	Laboratoire national de sante, Microbiology, Microbial Genomics Platform	Anke Wienecke-Baldacchino et al
EPI_ISL_1383641	Luxembourg/LNS8229496/2021	2021-02-21	Europe	Luxembourg	Laboratoire national de sante, Microbiology, Virology	Laboratoire national de sante, Microbiology, Microbial Genomics Platform	Anke Wienecke-Baldacchino et al
EPI_ISL_744706	Luxembourg/LNS8230662/2020	2020-10-22	Europe	Luxembourg	Laboratoire national de santé, Microbiology, Virology	Laboratoire national de santé, Microbiology, Microbial Genomics Platform	Anke Wienecke-Baldacchino et al
EPI_ISL_2401593	Luxembourg/LNS8231917/2021	2021-05-12	Europe	Luxembourg	BioneXt Lab	Laboratoire national de sante, Microbiology, Microbial Genomics Platform	Anke Wienecke-Baldacchino et al
EPI_ISL_3146064	Luxembourg/LNS8231959/2021	2021-07-05	Europe	Luxembourg	BioneXt Lab	Laboratoire national de sante, Microbiology, Microbial Genomics Platform	Anke Wienecke-Baldacchino et al
EPI_ISL_3148463	Luxembourg/LNS8232044/2020	2020-12-04	Europe	Luxembourg	Laboratoires d'analyses medicales - Ketterthill	Laboratoire national de sante, Microbiology, Microbial Genomics Platform	Anke Wienecke-Baldacchino et al
EPI_ISL_744707	Luxembourg/LNS8235233/2020	2020-11-29	Europe	Luxembourg	Laboratoire national de santé, Microbiology, Virology	Laboratoire national de santé, Microbiology, Microbial Genomics Platform	Anke Wienecke-Baldacchino et al
EPI_ISL_911205	Luxembourg/LNS8235425/2021	2021-01-17	Europe	Luxembourg	Laboratoire national de sante, Microbiology, Virology	Laboratoire national de sante, Microbiology, Microbial Genomics Platform	Anke Wienecke-Baldacchino et al
EPI_ISL_1384311	Luxembourg/LNS8238374/2020	2020-12-14	Europe	Luxembourg	Laboratoires d'analyses medicales - Ketterthill	Laboratoire national de sante, Microbiology, Microbial Genomics Platform	Anke Wienecke-Baldacchino et al
EPI_ISL_2401169	Luxembourg/LNS8240751/2021	2021-05-18	Europe	Luxembourg	Laboratoire national de sante, Microbiology, Virology	Laboratoire national de sante, Microbiology, Microbial Genomics Platform	Anke Wienecke-Baldacchino et al
EPI_ISL_3145674	Luxembourg/LNS8240927/2021	2021-01-19	Europe	Luxembourg	BioneXt Lab	Laboratoire national de sante, Microbiology, Microbial Genomics Platform	Anke Wienecke-Baldacchino et al
EPI_ISL_3334223	Luxembourg/LNS8243343/2021	2021-04-01	Europe	Luxembourg	BioneXt Lab	Laboratoire national de sante, Microbiology, Microbial Genomics Platform	Anke Wienecke-Baldacchino et al
EPI_ISL_2400584	Luxembourg/LNS8243403/2021	2021-04-27	Europe	Luxembourg	Laboratoires d'analyses medicales - Ketterthill	Laboratoire national de sante, Microbiology, Microbial Genomics Platform	Anke Wienecke-Baldacchino et al
EPI_ISL_744708	Luxembourg/LNS8245232/2020	2020-11-18	Europe	Luxembourg	Laboratoire national de santé, Microbiology, Virology	Laboratoire national de santé, Microbiology, Microbial Genomics Platform	Anke Wienecke-Baldacchino et al
EPI_ISL_2401073	Luxembourg/LNS8245595/2021	2021-05-04	Europe	Luxembourg	Laboratoire national de sante, Microbiology, Virology	Laboratoire national de sante, Microbiology, Microbial Genomics Platform	Anke Wienecke-Baldacchino et al
EPI_ISL_1498495	Luxembourg/LNS8246049/2021	2021-02-04	Europe	Luxembourg	BioneXt Lab	Laboratoire national de sante, Microbiology, Microbial Genomics Platform	Anke Wienecke-Baldacchino et al
EPI_ISL_3145433	Luxembourg/LNS8247001/2021	2021-06-01	Europe	Luxembourg	BioneXt Lab	Laboratoire national de sante, Microbiology, Microbial Genomics Platform	Anke Wienecke-Baldacchino et al
EPI_ISL_1918128	Luxembourg/LNS8248797/2021	2021-04-17	Europe	Luxembourg	Laboratoire national de sante, Microbiology, Virology	Laboratoire national de sante, Microbiology, Microbial Genomics Platform	Anke Wienecke-Baldacchino et al
EPI_ISL_744709	Luxembourg/LNS8249021/2020	2020-11-12	Europe	Luxembourg	Laboratoire national de santé, Microbiology, Virology	Laboratoire national de santé, Microbiology, Microbial Genomics Platform	Anke Wienecke-Baldacchino et al
EPI_ISL_2401792	Luxembourg/LNS8250134/2021	2021-04-26	Europe	Luxembourg	Hospital Center Emile Mayrisch	Laboratoire national de sante, Microbiology, Microbial Genomics Platform	Anke Wienecke-Baldacchino et al
EPI_ISL_1477078	Luxembourg/LNS8251077/2021	2021-02-09	Europe	Luxembourg	Centre Hospitalier du Nord	Laboratoire national de sante, Microbiology, Microbial Genomics Platform	Anke Wienecke-Baldacchino et al
EPI_ISL_2401893	Luxembourg/LNS8251592/2021	2021-04-30	Europe	Luxembourg	Hospital Center Luxembourg	Laboratoire national de sante, Microbiology, Microbial Genomics Platform	Anke Wienecke-Baldacchino et al
EPI_ISL_2401591	Luxembourg/LNS8251869/2021	2021-05-12	Europe	Luxembourg	BioneXt Lab	Laboratoire national de sante, Microbiology, Microbial Genomics Platform	Anke Wienecke-Baldacchino et al
EPI_ISL_1384504	Luxembourg/LNS8251963/2021	2021-03-05	Europe	Luxembourg	Laboratoires d'analyses medicales - Ketterthill	Laboratoire national de sante, Microbiology, Microbial Genomics Platform	Anke Wienecke-Baldacchino et al
EPI_ISL_1383617	Luxembourg/LNS8253642/2021	2021-02-18	Europe	Luxembourg	Laboratoire national de sante, Microbiology, Virology	Laboratoire national de sante, Microbiology, Microbial Genomics Platform	Anke Wienecke-Baldacchino et al
EPI_ISL_771147	Luxembourg/LNS8256527/2020	2020-12-29	Europe	Luxembourg	Laboratoire national de santé, Microbiology, Virology	Laboratoire national de santé, Microbiology, Microbial Genomics Platform	Anke Wienecke-Baldacchino et al
EPI_ISL_1917387	Luxembourg/LNS8257274/2021	2021-03-31	Europe	Luxembourg	Hospital Center Luxembourg	Laboratoire national de sante, Microbiology, Microbial Genomics Platform	Anke Wienecke-Baldacchino et al
EPI_ISL_3146220	Luxembourg/LNS8264021/2021	2021-07-12	Europe	Luxembourg	BioneXt Lab	Laboratoire national de sante, Microbiology, Microbial Genomics Platform	Anke Wienecke-Baldacchino et al
EPI_ISL_744711	Luxembourg/LNS8265593/2020	2020-07-16	Europe	Luxembourg	Laboratoire national de santé, Microbiology, Virology	Laboratoire national de santé, Microbiology, Microbial Genomics Platform	Anke Wienecke-Baldacchino et al
EPI_ISL_1498465	Luxembourg/LNS8266199/2021	2021-02-04	Europe	Luxembourg	BioneXt Lab	Laboratoire national de sante, Microbiology, Microbial Genomics Platform	Anke Wienecke-Baldacchino et al
EPI_ISL_1384250	Luxembourg/LNS8267350/2020	2020-12-11	Europe	Luxembourg	Laboratoires d'analyses medicales - Ketterthill	Laboratoire national de sante, Microbiology, Microbial Genomics Platform	Anke Wienecke-Baldacchino et al
EPI_ISL_2401521	Luxembourg/LNS8270490/2021	2021-05-10	Europe	Luxembourg	BioneXt Lab	Laboratoire national de sante, Microbiology, Microbial Genomics Platform	Anke Wienecke-Baldacchino et al
EPI_ISL_1523261	Luxembourg/LNS8273019/2021	2021-03-17	Europe	Luxembourg	Hospital Center Emile Mayrisch	Laboratoire national de sante, Microbiology, Microbial Genomics Platform	Anke Wienecke-Baldacchino et al
EPI_ISL_1916611	Luxembourg/LNS8274860/2021	2021-03-30	Europe	Luxembourg	BioneXt Lab	Laboratoire national de sante, Microbiology, Microbial Genomics Platform	Anke Wienecke-Baldacchino et al
EPI_ISL_1522955	Luxembourg/LNS8278817/2021	2021-03-24	Europe	Luxembourg	Laboratoires d'analyses medicales - Ketterthill	Laboratoire national de sante, Microbiology, Microbial Genomics Platform	Anke Wienecke-Baldacchino et al
EPI_ISL_1383985	Luxembourg/LNS8279928/2021	2021-03-02	Europe	Luxembourg	Hospital Center Emile Mayrisch	Laboratoire national de sante, Microbiology, Microbial Genomics Platform	Anke Wienecke-Baldacchino et al
EPI_ISL_3145322	Luxembourg/LNS8280790/2021	2021-05-31	Europe	Luxembourg	BioneXt Lab	Laboratoire national de sante, Microbiology, Microbial Genomics Platform	Anke Wienecke-Baldacchino et al
EPI_ISL_3145061	Luxembourg/LNS8280968/2021	2021-03-26	Europe	Luxembourg	BioneXt Lab	Laboratoire national de sante, Microbiology, Microbial Genomics Platform	Anke Wienecke-Baldacchino et al
EPI_ISL_771120	Luxembourg/LNS8282542/2020	2020-12-27	Europe	Luxembourg	Laboratoire national de santé, Microbiology, Virology	Laboratoire national de santé, Microbiology, Microbial Genomics Platform	Anke Wienecke-Baldacchino et al
EPI_ISL_3145601	Luxembourg/LNS8282756/2020	2020-11-23	Europe	Luxembourg	BioneXt Lab	Laboratoire national de sante, Microbiology, Microbial Genomics Platform	Anke Wienecke-Baldacchino et al
EPI_ISL_1917187	Luxembourg/LNS8282845/2021	2021-04-13	Europe	Luxembourg	Centre Hospitalier du Nord	Laboratoire national de sante, Microbiology, Microbial Genomics Platform	Anke Wienecke-Baldacchino et al
EPI_ISL_1916792	Luxembourg/LNS8283665/2021	2021-04-10	Europe	Luxembourg	BioneXt Lab	Laboratoire national de sante, Microbiology, Microbial Genomics Platform	Anke Wienecke-Baldacchino et al
EPI_ISL_1384448	Luxembourg/LNS8284101/2021	2021-02-24	Europe	Luxembourg	Laboratoires d'analyses medicales - Ketterthill	Laboratoire national de sante, Microbiology, Microbial Genomics Platform	Anke Wienecke-Baldacchino et al
EPI_ISL_910834	Luxembourg/LNS8284764/2020	2020-12-11	Europe	Luxembourg	Laboratoire national de sante, Microbiology, Virology	Laboratoire national de sante, Microbiology, Microbial Genomics Platform	Anke Wienecke-Baldacchino et al
EPI_ISL_744712	Luxembourg/LNS8287433/2020	2020-11-02	Europe	Luxembourg	Laboratoire national de santé, Microbiology, Virology	Laboratoire national de santé, Microbiology, Microbial Genomics Platform	Anke Wienecke-Baldacchino et al
EPI_ISL_744713	Luxembourg/LNS8287925/2020	2020-10-29	Europe	Luxembourg	Laboratoire national de santé, Microbiology, Virology	Laboratoire national de santé, Microbiology, Microbial Genomics Platform	Anke Wienecke-Baldacchino et al
EPI_ISL_910854	Luxembourg/LNS8289725/2020	2020-12-12	Europe	Luxembourg	Laboratoire national de sante, Microbiology, Virology	Laboratoire national de sante, Microbiology, Microbial Genomics Platform	Anke Wienecke-Baldacchino et al
EPI_ISL_1917311	Luxembourg/LNS8290060/2021	2021-04-08	Europe	Luxembourg	Hospital Center Emile Mayrisch	Laboratoire national de sante, Microbiology, Microbial Genomics Platform	Anke Wienecke-Baldacchino et al
EPI_ISL_1916741	Luxembourg/LNS8291318/2021	2021-04-08	Europe	Luxembourg	BioneXt Lab	Laboratoire national de sante, Microbiology, Microbial Genomics Platform	Anke Wienecke-Baldacchino et al
EPI_ISL_3145352	Luxembourg/LNS8292242/2021	2021-03-15	Europe	Luxembourg	BioneXt Lab	Laboratoire national de sante, Microbiology, Microbial Genomics Platform	Anke Wienecke-Baldacchino et al
EPI_ISL_744714	Luxembourg/LNS8292645/2020	2020-11-27	Europe	Luxembourg	Laboratoire national de santé, Microbiology, Virology	Laboratoire national de santé, Microbiology, Microbial Genomics Platform	Anke Wienecke-Baldacchino et al
EPI_ISL_3148234	Luxembourg/LNS8295679/2021	2021-07-06	Europe	Luxembourg	Laboratoires d'analyses medicales - Ketterthill	Laboratoire national de sante, Microbiology, Microbial Genomics Platform	Anke Wienecke-Baldacchino et al
EPI_ISL_3145200	Luxembourg/LNS8296843/2021	2021-04-12	Europe	Luxembourg	BioneXt Lab	Laboratoire national de sante, Microbiology, Microbial Genomics Platform	Anke Wienecke-Baldacchino et al
EPI_ISL_1383483	Luxembourg/LNS8299216/2021	2021-02-06	Europe	Luxembourg	Laboratoire national de sante, Microbiology, Virology	Laboratoire national de sante, Microbiology, Microbial Genomics Platform	Anke Wienecke-Baldacchino et al
EPI_ISL_744715	Luxembourg/LNS8299549/2020	2020-11-24	Europe	Luxembourg	Laboratoire national de santé, Microbiology, Virology	Laboratoire national de santé, Microbiology, Microbial Genomics Platform	Anke Wienecke-Baldacchino et al
EPI_ISL_3148007	Luxembourg/LNS8302764/2021	2021-02-15	Europe	Luxembourg	Laboratoires d'analyses medicales - Ketterthill	Laboratoire national de sante, Microbiology, Microbial Genomics Platform	Anke Wienecke-Baldacchino et al
EPI_ISL_3145296	Luxembourg/LNS8305630/2021	2021-05-25	Europe	Luxembourg	BioneXt Lab	Laboratoire national de sante, Microbiology, Microbial Genomics Platform	Anke Wienecke-Baldacchino et al
EPI_ISL_1383491	Luxembourg/LNS8305772/2021	2021-02-07	Europe	Luxembourg	Laboratoire national de sante, Microbiology, Virology	Laboratoire national de sante, Microbiology, Microbial Genomics Platform	Anke Wienecke-Baldacchino et al
EPI_ISL_1383490	Luxembourg/LNS8305959/2021	2021-02-07	Europe	Luxembourg	Laboratoire national de sante, Microbiology, Virology	Laboratoire national de sante, Microbiology, Microbial Genomics Platform	Anke Wienecke-Baldacchino et al
EPI_ISL_3145275	Luxembourg/LNS8307056/2021	2021-04-30	Europe	Luxembourg	BioneXt Lab	Laboratoire national de sante, Microbiology, Microbial Genomics Platform	Anke Wienecke-Baldacchino et al
EPI_ISL_1918195	Luxembourg/LNS8307284/2021	2021-04-25	Europe	Luxembourg	Laboratoire national de sante, Microbiology, Virology	Laboratoire national de sante, Microbiology, Microbial Genomics Platform	Anke Wienecke-Baldacchino et al
EPI_ISL_1522946	Luxembourg/LNS8309341/2021	2021-03-19	Europe	Luxembourg	Laboratoires d'analyses medicales - Ketterthill	Laboratoire national de sante, Microbiology, Microbial Genomics Platform	Anke Wienecke-Baldacchino et al
EPI_ISL_3145510	Luxembourg/LNS8311077/2021	2021-03-25	Europe	Luxembourg	BioneXt Lab	Laboratoire national de sante, Microbiology, Microbial Genomics Platform	Anke Wienecke-Baldacchino et al
EPI_ISL_2401156	Luxembourg/LNS8311720/2021	2021-05-16	Europe	Luxembourg	Laboratoire national de sante, Microbiology, Virology	Laboratoire national de sante, Microbiology, Microbial Genomics Platform	Anke Wienecke-Baldacchino et al
EPI_ISL_3146222	Luxembourg/LNS8312065/2021	2021-07-13	Europe	Luxembourg	BioneXt Lab	Laboratoire national de sante, Microbiology, Microbial Genomics Platform	Anke Wienecke-Baldacchino et al
EPI_ISL_1384211	Luxembourg/LNS8312412/2020	2020-12-10	Europe	Luxembourg	Laboratoires d'analyses medicales - Ketterthill	Laboratoire national de sante, Microbiology, Microbial Genomics Platform	Anke Wienecke-Baldacchino et al
EPI_ISL_771038	Luxembourg/LNS8312536/2020	2020-12-02	Europe	Luxembourg	Laboratoire national de santé, Microbiology, Virology	Laboratoire national de santé, Microbiology, Microbial Genomics Platform	Anke Wienecke-Baldacchino et al
EPI_ISL_744716	Luxembourg/LNS8313411/2020	2020-10-20	Europe	Luxembourg	Laboratoire national de santé, Microbiology, Virology	Laboratoire national de santé, Microbiology, Microbial Genomics Platform	Anke Wienecke-Baldacchino et al
EPI_ISL_910752	Luxembourg/LNS8313774/2020	2020-12-05	Europe	Luxembourg	Laboratoire national de sante, Microbiology, Virology	Laboratoire national de sante, Microbiology, Microbial Genomics Platform	Anke Wienecke-Baldacchino et al
EPI_ISL_744717	Luxembourg/LNS8314674/2020	2020-11-21	Europe	Luxembourg	Laboratoire national de santé, Microbiology, Virology	Laboratoire national de santé, Microbiology, Microbial Genomics Platform	Anke Wienecke-Baldacchino et al
EPI_ISL_2401148	Luxembourg/LNS8318898/2021	2021-05-14	Europe	Luxembourg	Laboratoire national de sante, Microbiology, Virology	Laboratoire national de sante, Microbiology, Microbial Genomics Platform	Anke Wienecke-Baldacchino et al
EPI_ISL_1383379	Luxembourg/LNS8320297/2021	2021-01-31	Europe	Luxembourg	Laboratoire national de sante, Microbiology, Virology	Laboratoire national de sante, Microbiology, Microbial Genomics Platform	Anke Wienecke-Baldacchino et al
EPI_ISL_1384378	Luxembourg/LNS8324749/2020	2020-11-30	Europe	Luxembourg	Laboratoires d'analyses medicales - Ketterthill	Laboratoire national de sante, Microbiology, Microbial Genomics Platform	Anke Wienecke-Baldacchino et al
EPI_ISL_744718	Luxembourg/LNS8325961/2020	2020-10-26	Europe	Luxembourg	Laboratoire national de santé, Microbiology, Virology	Laboratoire national de santé, Microbiology, Microbial Genomics Platform	Anke Wienecke-Baldacchino et al
EPI_ISL_1383651	Luxembourg/LNS8329337/2021	2021-02-22	Europe	Luxembourg	Laboratoire national de sante, Microbiology, Virology	Laboratoire national de sante, Microbiology, Microbial Genomics Platform	Anke Wienecke-Baldacchino et al
EPI_ISL_744720	Luxembourg/LNS8330596/2020	2020-07-14	Europe	Luxembourg	Laboratoire national de santé, Microbiology, Virology	Laboratoire national de santé, Microbiology, Microbial Genomics Platform	Anke Wienecke-Baldacchino et al
EPI_ISL_1383370	Luxembourg/LNS8330781/2021	2021-01-31	Europe	Luxembourg	Laboratoire national de sante, Microbiology, Virology	Laboratoire national de sante, Microbiology, Microbial Genomics Platform	Anke Wienecke-Baldacchino et al
EPI_ISL_744721	Luxembourg/LNS8332571/2020	2020-10-23	Europe	Luxembourg	Laboratoire national de santé, Microbiology, Virology	Laboratoire national de santé, Microbiology, Microbial Genomics Platform	Anke Wienecke-Baldacchino et al
EPI_ISL_1383475	Luxembourg/LNS8336016/2021	2021-02-05	Europe	Luxembourg	Laboratoire national de sante, Microbiology, Virology	Laboratoire national de sante, Microbiology, Microbial Genomics Platform	Anke Wienecke-Baldacchino et al
EPI_ISL_1523227	Luxembourg/LNS8337801/2021	2021-03-16	Europe	Luxembourg	BioneXt Lab	Laboratoire national de sante, Microbiology, Microbial Genomics Platform	Anke Wienecke-Baldacchino et al
EPI_ISL_1384257	Luxembourg/LNS8339094/2020	2020-12-09	Europe	Luxembourg	Laboratoires d'analyses medicales - Ketterthill	Laboratoire national de sante, Microbiology, Microbial Genomics Platform	Anke Wienecke-Baldacchino et al
EPI_ISL_744722	Luxembourg/LNS8340197/2020	2020-10-28	Europe	Luxembourg	Laboratoire national de santé, Microbiology, Virology	Laboratoire national de santé, Microbiology, Microbial Genomics Platform	Anke Wienecke-Baldacchino et al
EPI_ISL_744723	Luxembourg/LNS8340264/2020	2020-03-20	Europe	Luxembourg	Laboratoire national de santé, Microbiology, Virology	Laboratoire national de santé, Microbiology, Microbial Genomics Platform	Anke Wienecke-Baldacchino et al
EPI_ISL_744724	Luxembourg/LNS8345736/2020	2020-06-28	Europe	Luxembourg	Laboratoire national de santé, Microbiology, Virology	Laboratoire national de santé, Microbiology, Microbial Genomics Platform	Anke Wienecke-Baldacchino et al
EPI_ISL_2401929	Luxembourg/LNS8346513/2021	2021-05-20	Europe	Luxembourg	Hospital Center Luxembourg	Laboratoire national de sante, Microbiology, Microbial Genomics Platform	Anke Wienecke-Baldacchino et al
EPI_ISL_910714	Luxembourg/LNS8347172/2020	2020-11-30	Europe	Luxembourg	Laboratoire national de sante, Microbiology, Virology	Laboratoire national de sante, Microbiology, Microbial Genomics Platform	Anke Wienecke-Baldacchino et al
EPI_ISL_911088	Luxembourg/LNS8348053/2020	2020-12-16	Europe	Luxembourg	Laboratoire national de sante, Microbiology, Virology	Laboratoire national de sante, Microbiology, Microbial Genomics Platform	Anke Wienecke-Baldacchino et al
EPI_ISL_770925	Luxembourg/LNS8348160/2020	2020-11-29	Europe	Luxembourg	Laboratoire national de santé, Microbiology, Virology	Laboratoire national de santé, Microbiology, Microbial Genomics Platform	Anke Wienecke-Baldacchino et al
EPI_ISL_1522935	Luxembourg/LNS8350287/2021	2021-03-18	Europe	Luxembourg	Laboratoires d'analyses medicales - Ketterthill	Laboratoire national de sante, Microbiology, Microbial Genomics Platform	Anke Wienecke-Baldacchino et al
EPI_ISL_3148261	Luxembourg/LNS8352498/2021	2021-07-09	Europe	Luxembourg	Laboratoires d'analyses medicales - Ketterthill	Laboratoire national de sante, Microbiology, Microbial Genomics Platform	Anke Wienecke-Baldacchino et al
EPI_ISL_1384047	Luxembourg/LNS8355134/2021	2021-01-25	Europe	Luxembourg	Hospital Center Luxembourg	Laboratoire national de sante, Microbiology, Microbial Genomics Platform	Anke Wienecke-Baldacchino et al
EPI_ISL_1498411	Luxembourg/LNS8355272/2021	2021-01-21	Europe	Luxembourg	BioneXt Lab	Laboratoire national de sante, Microbiology, Microbial Genomics Platform	Anke Wienecke-Baldacchino et al
EPI_ISL_2400888	Luxembourg/LNS8355402/2021	2021-05-03	Europe	Luxembourg	Laboratoires Reunis	Laboratoire national de sante, Microbiology, Microbial Genomics Platform	Anke Wienecke-Baldacchino et al
EPI_ISL_1522789	Luxembourg/LNS8356067/2021	2021-03-19	Europe	Luxembourg	Hôpitaux Robert Schuman	Laboratoire national de sante, Microbiology, Microbial Genomics Platform	Anke Wienecke-Baldacchino et al
EPI_ISL_2401868	Luxembourg/LNS8356888/2021	2021-05-17	Europe	Luxembourg	Hospital Center Emile Mayrisch	Laboratoire national de sante, Microbiology, Microbial Genomics Platform	Anke Wienecke-Baldacchino et al
EPI_ISL_744727	Luxembourg/LNS8359656/2020	2020-10-22	Europe	Luxembourg	Laboratoire national de santé, Microbiology, Virology	Laboratoire national de santé, Microbiology, Microbial Genomics Platform	Anke Wienecke-Baldacchino et al
EPI_ISL_2400597	Luxembourg/LNS8364470/2021	2021-04-28	Europe	Luxembourg	Laboratoires d'analyses medicales - Ketterthill	Laboratoire national de sante, Microbiology, Microbial Genomics Platform	Anke Wienecke-Baldacchino et al
EPI_ISL_744728	Luxembourg/LNS8367919/2020	2020-11-21	Europe	Luxembourg	Laboratoire national de santé, Microbiology, Virology	Laboratoire national de santé, Microbiology, Microbial Genomics Platform	Anke Wienecke-Baldacchino et al
EPI_ISL_744729	Luxembourg/LNS8369120/2020	2020-10-31	Europe	Luxembourg	Laboratoire national de santé, Microbiology, Virology	Laboratoire national de santé, Microbiology, Microbial Genomics Platform	Anke Wienecke-Baldacchino et al
EPI_ISL_910824	Luxembourg/LNS8370786/2020	2020-12-11	Europe	Luxembourg	Laboratoire national de sante, Microbiology, Virology	Laboratoire national de sante, Microbiology, Microbial Genomics Platform	Anke Wienecke-Baldacchino et al
EPI_ISL_910726	Luxembourg/LNS8370803/2020	2020-12-09	Europe	Luxembourg	Laboratoire national de sante, Microbiology, Virology	Laboratoire national de sante, Microbiology, Microbial Genomics Platform	Anke Wienecke-Baldacchino et al
EPI_ISL_1523278	Luxembourg/LNS8373914/2021	2021-03-07	Europe	Luxembourg	Hospital Center Luxembourg	Laboratoire national de sante, Microbiology, Microbial Genomics Platform	Anke Wienecke-Baldacchino et al
EPI_ISL_1383635	Luxembourg/LNS8374605/2021	2021-02-20	Europe	Luxembourg	Laboratoire national de sante, Microbiology, Virology	Laboratoire national de sante, Microbiology, Microbial Genomics Platform	Anke Wienecke-Baldacchino et al
EPI_ISL_3145237	Luxembourg/LNS8375105/2021	2021-04-23	Europe	Luxembourg	BioneXt Lab	Laboratoire national de sante, Microbiology, Microbial Genomics Platform	Anke Wienecke-Baldacchino et al
EPI_ISL_744730	Luxembourg/LNS8376337/2020	2020-11-20	Europe	Luxembourg	Laboratoire national de santé, Microbiology, Virology	Laboratoire national de santé, Microbiology, Microbial Genomics Platform	Anke Wienecke-Baldacchino et al
EPI_ISL_1498662	Luxembourg/LNS8378366/2021	2021-02-24	Europe	Luxembourg	BioneXt Lab	Laboratoire national de sante, Microbiology, Microbial Genomics Platform	Anke Wienecke-Baldacchino et al
EPI_ISL_3146107	Luxembourg/LNS8379476/2021	2021-07-06	Europe	Luxembourg	BioneXt Lab	Laboratoire national de sante, Microbiology, Microbial Genomics Platform	Anke Wienecke-Baldacchino et al
EPI_ISL_1917997	Luxembourg/LNS8380973/2021	2021-03-28	Europe	Luxembourg	Laboratoire national de sante, Microbiology, Virology	Laboratoire national de sante, Microbiology, Microbial Genomics Platform	Anke Wienecke-Baldacchino et al
EPI_ISL_910941	Luxembourg/LNS8385317/2021	2021-01-08	Europe	Luxembourg	Laboratoire national de sante, Microbiology, Virology	Laboratoire national de sante, Microbiology, Microbial Genomics Platform	Anke Wienecke-Baldacchino et al
EPI_ISL_1498474	Luxembourg/LNS8386604/2021	2021-02-04	Europe	Luxembourg	BioneXt Lab	Laboratoire national de sante, Microbiology, Microbial Genomics Platform	Anke Wienecke-Baldacchino et al
EPI_ISL_744732	Luxembourg/LNS8387253/2020	2020-11-02	Europe	Luxembourg	Laboratoire national de santé, Microbiology, Virology	Laboratoire national de santé, Microbiology, Microbial Genomics Platform	Anke Wienecke-Baldacchino et al
EPI_ISL_3145234	Luxembourg/LNS8393173/2021	2021-04-23	Europe	Luxembourg	BioneXt Lab	Laboratoire national de sante, Microbiology, Microbial Genomics Platform	Anke Wienecke-Baldacchino et al
EPI_ISL_3147582	Luxembourg/LNS8393338/2021	2021-07-05	Europe	Luxembourg	Hospital Center Luxembourg	Laboratoire national de sante, Microbiology, Microbial Genomics Platform	Anke Wienecke-Baldacchino et al
EPI_ISL_3148541	Luxembourg/LNS8396798/2021	2021-02-04	Europe	Luxembourg	Laboratoires d'analyses medicales - Ketterthill	Laboratoire national de sante, Microbiology, Microbial Genomics Platform	Anke Wienecke-Baldacchino et al
EPI_ISL_2401743	Luxembourg/LNS8398326/2021	2021-05-22	Europe	Luxembourg	BioneXt Lab	Laboratoire national de sante, Microbiology, Microbial Genomics Platform	Anke Wienecke-Baldacchino et al
EPI_ISL_3148263	Luxembourg/LNS8398562/2021	2021-07-09	Europe	Luxembourg	Laboratoires d'analyses medicales - Ketterthill	Laboratoire national de sante, Microbiology, Microbial Genomics Platform	Anke Wienecke-Baldacchino et al
EPI_ISL_1384183	Luxembourg/LNS8400852/2020	2020-12-10	Europe	Luxembourg	Laboratoires d'analyses medicales - Ketterthill	Laboratoire national de sante, Microbiology, Microbial Genomics Platform	Anke Wienecke-Baldacchino et al
EPI_ISL_1383892	Luxembourg/LNS8402070/2021	2021-02-12	Europe	Luxembourg	Hospital Center Emile Mayrisch	Laboratoire national de sante, Microbiology, Microbial Genomics Platform	Anke Wienecke-Baldacchino et al
EPI_ISL_1916567	Luxembourg/LNS8403688/2021	2021-04-22	Europe	Luxembourg	BioneXt Lab	Laboratoire national de sante, Microbiology, Microbial Genomics Platform	Anke Wienecke-Baldacchino et al
EPI_ISL_3145982	Luxembourg/LNS8405124/2021	2021-06-30	Europe	Luxembourg	BioneXt Lab	Laboratoire national de sante, Microbiology, Microbial Genomics Platform	Anke Wienecke-Baldacchino et al
EPI_ISL_2401874	Luxembourg/LNS8406750/2021	2021-05-22	Europe	Luxembourg	Hospital Center Emile Mayrisch	Laboratoire national de sante, Microbiology, Microbial Genomics Platform	Anke Wienecke-Baldacchino et al
EPI_ISL_910839	Luxembourg/LNS8408187/2020	2020-12-11	Europe	Luxembourg	Laboratoire national de sante, Microbiology, Virology	Laboratoire national de sante, Microbiology, Microbial Genomics Platform	Anke Wienecke-Baldacchino et al
EPI_ISL_3146117	Luxembourg/LNS8411708/2021	2021-07-06	Europe	Luxembourg	BioneXt Lab	Laboratoire national de sante, Microbiology, Microbial Genomics Platform	Anke Wienecke-Baldacchino et al
EPI_ISL_744733	Luxembourg/LNS8411846/2020	2020-10-31	Europe	Luxembourg	Laboratoire national de santé, Microbiology, Virology	Laboratoire national de santé, Microbiology, Microbial Genomics Platform	Anke Wienecke-Baldacchino et al
EPI_ISL_910480	Luxembourg/LNS8414061/2020	2020-12-06	Europe	Luxembourg	Laboratoire national de sante, Microbiology, Virology	Laboratoire national de sante, Microbiology, Microbial Genomics Platform	Anke Wienecke-Baldacchino et al
EPI_ISL_2400825	Luxembourg/LNS8414560/2021	2021-05-20	Europe	Luxembourg	Laboratoires d'analyses medicales - Ketterthill	Laboratoire national de sante, Microbiology, Microbial Genomics Platform	Anke Wienecke-Baldacchino et al
EPI_ISL_1916863	Luxembourg/LNS8416003/2021	2021-04-12	Europe	Luxembourg	BioneXt Lab	Laboratoire national de sante, Microbiology, Microbial Genomics Platform	Anke Wienecke-Baldacchino et al
EPI_ISL_1383847	Luxembourg/LNS8418173/2021	2021-01-29	Europe	Luxembourg	Hospital Center Emile Mayrisch	Laboratoire national de sante, Microbiology, Microbial Genomics Platform	Anke Wienecke-Baldacchino et al
EPI_ISL_744734	Luxembourg/LNS8419054/2020	2020-12-16	Europe	Luxembourg	Laboratoire national de santé, Microbiology, Virology	Laboratoire national de santé, Microbiology, Microbial Genomics Platform	Anke Wienecke-Baldacchino et al
EPI_ISL_1918398	Luxembourg/LNS8421482/2021	2021-04-21	Europe	Luxembourg	Laboratoire national de sante, Microbiology, Virology	Laboratoire national de sante, Microbiology, Microbial Genomics Platform	Anke Wienecke-Baldacchino et al
EPI_ISL_2401282	Luxembourg/LNS8421990/2021	2021-04-26	Europe	Luxembourg	BioneXt Lab	Laboratoire national de sante, Microbiology, Microbial Genomics Platform	Anke Wienecke-Baldacchino et al
EPI_ISL_1383594	Luxembourg/LNS8422387/2021	2021-02-16	Europe	Luxembourg	Laboratoire national de sante, Microbiology, Virology	Laboratoire national de sante, Microbiology, Microbial Genomics Platform	Anke Wienecke-Baldacchino et al
EPI_ISL_744735	Luxembourg/LNS8423696/2020	2020-10-27	Europe	Luxembourg	Laboratoire national de santé, Microbiology, Virology	Laboratoire national de santé, Microbiology, Microbial Genomics Platform	Anke Wienecke-Baldacchino et al
EPI_ISL_1916537	Luxembourg/LNS8423917/2021	2021-04-21	Europe	Luxembourg	BioneXt Lab	Laboratoire national de sante, Microbiology, Microbial Genomics Platform	Anke Wienecke-Baldacchino et al
EPI_ISL_1383767	Luxembourg/LNS8424832/2021	2021-03-05	Europe	Luxembourg	Laboratoire national de sante, Microbiology, Virology	Laboratoire national de sante, Microbiology, Microbial Genomics Platform	Anke Wienecke-Baldacchino et al
EPI_ISL_2401335	Luxembourg/LNS8429170/2021	2021-04-28	Europe	Luxembourg	BioneXt Lab	Laboratoire national de sante, Microbiology, Microbial Genomics Platform	Anke Wienecke-Baldacchino et al
EPI_ISL_1522805	Luxembourg/LNS8430721/2021	2021-03-15	Europe	Luxembourg	BioneXt Lab	Laboratoire national de sante, Microbiology, Microbial Genomics Platform	Anke Wienecke-Baldacchino et al
EPI_ISL_2401478	Luxembourg/LNS8431089/2021	2021-05-07	Europe	Luxembourg	BioneXt Lab	Laboratoire national de sante, Microbiology, Microbial Genomics Platform	Anke Wienecke-Baldacchino et al
EPI_ISL_1917603	Luxembourg/LNS8431551/2021	2021-03-29	Europe	Luxembourg	Laboratoires d'analyses medicales - Ketterthill	Laboratoire national de sante, Microbiology, Microbial Genomics Platform	Anke Wienecke-Baldacchino et al
EPI_ISL_1383479	Luxembourg/LNS8431578/2021	2021-02-06	Europe	Luxembourg	Laboratoire national de sante, Microbiology, Virology	Laboratoire national de sante, Microbiology, Microbial Genomics Platform	Anke Wienecke-Baldacchino et al
EPI_ISL_1384140	Luxembourg/LNS8432003/2021	2021-02-26	Europe	Luxembourg	Hospital Center Luxembourg	Laboratoire national de sante, Microbiology, Microbial Genomics Platform	Anke Wienecke-Baldacchino et al
EPI_ISL_1384636	Luxembourg/LNS8434064/2021	2021-03-01	Europe	Luxembourg	Laboratoires Reunis	Laboratoire national de sante, Microbiology, Microbial Genomics Platform	Anke Wienecke-Baldacchino et al
EPI_ISL_744737	Luxembourg/LNS8434558/2020	2020-11-26	Europe	Luxembourg	Laboratoire national de santé, Microbiology, Virology	Laboratoire national de santé, Microbiology, Microbial Genomics Platform	Anke Wienecke-Baldacchino et al
EPI_ISL_1916821	Luxembourg/LNS8435170/2021	2021-04-12	Europe	Luxembourg	BioneXt Lab	Laboratoire national de sante, Microbiology, Microbial Genomics Platform	Anke Wienecke-Baldacchino et al
EPI_ISL_744738	Luxembourg/LNS8437124/2020	2020-10-20	Europe	Luxembourg	Laboratoire national de santé, Microbiology, Virology	Laboratoire national de santé, Microbiology, Microbial Genomics Platform	Anke Wienecke-Baldacchino et al
EPI_ISL_3145185	Luxembourg/LNS8443836/2021	2021-04-09	Europe	Luxembourg	BioneXt Lab	Laboratoire national de sante, Microbiology, Microbial Genomics Platform	Anke Wienecke-Baldacchino et al
EPI_ISL_3145236	Luxembourg/LNS8445755/2021	2021-04-23	Europe	Luxembourg	BioneXt Lab	Laboratoire national de sante, Microbiology, Microbial Genomics Platform	Anke Wienecke-Baldacchino et al
EPI_ISL_1918034	Luxembourg/LNS8446063/2021	2021-04-02	Europe	Luxembourg	Laboratoire national de sante, Microbiology, Virology	Laboratoire national de sante, Microbiology, Microbial Genomics Platform	Anke Wienecke-Baldacchino et al
EPI_ISL_910895	Luxembourg/LNS8448845/2021	2021-01-04	Europe	Luxembourg	Laboratoire national de sante, Microbiology, Virology	Laboratoire national de sante, Microbiology, Microbial Genomics Platform	Anke Wienecke-Baldacchino et al
EPI_ISL_3146060	Luxembourg/LNS8449355/2021	2021-07-05	Europe	Luxembourg	BioneXt Lab	Laboratoire national de sante, Microbiology, Microbial Genomics Platform	Anke Wienecke-Baldacchino et al
EPI_ISL_3145494	Luxembourg/LNS8451064/2021	2021-05-28	Europe	Luxembourg	BioneXt Lab	Laboratoire national de sante, Microbiology, Microbial Genomics Platform	Anke Wienecke-Baldacchino et al
EPI_ISL_744739	Luxembourg/LNS8453294/2020	2020-11-15	Europe	Luxembourg	Laboratoire national de santé, Microbiology, Virology	Laboratoire national de santé, Microbiology, Microbial Genomics Platform	Anke Wienecke-Baldacchino et al
EPI_ISL_3146327	Luxembourg/LNS8456306/2021	2021-06-08	Europe	Luxembourg	BioneXt Lab	Laboratoire national de sante, Microbiology, Microbial Genomics Platform	Anke Wienecke-Baldacchino et al
EPI_ISL_1916807	Luxembourg/LNS8457613/2021	2021-04-11	Europe	Luxembourg	BioneXt Lab	Laboratoire national de sante, Microbiology, Microbial Genomics Platform	Anke Wienecke-Baldacchino et al
EPI_ISL_1916687	Luxembourg/LNS8458031/2021	2021-04-06	Europe	Luxembourg	BioneXt Lab	Laboratoire national de sante, Microbiology, Microbial Genomics Platform	Anke Wienecke-Baldacchino et al
EPI_ISL_1523110	Luxembourg/LNS8459085/2021	2021-03-25	Europe	Luxembourg	Laboratoire national de sante, Microbiology, Virology	Laboratoire national de sante, Microbiology, Microbial Genomics Platform	Anke Wienecke-Baldacchino et al
EPI_ISL_3146223	Luxembourg/LNS8461621/2021	2021-07-13	Europe	Luxembourg	BioneXt Lab	Laboratoire national de sante, Microbiology, Microbial Genomics Platform	Anke Wienecke-Baldacchino et al
EPI_ISL_3147904	Luxembourg/LNS8461821/2021	2021-02-22	Europe	Luxembourg	Laboratoires d'analyses medicales - Ketterthill	Laboratoire national de sante, Microbiology, Microbial Genomics Platform	Anke Wienecke-Baldacchino et al
EPI_ISL_744741	Luxembourg/LNS8462691/2020	2020-10-20	Europe	Luxembourg	Laboratoire national de santé, Microbiology, Virology	Laboratoire national de santé, Microbiology, Microbial Genomics Platform	Anke Wienecke-Baldacchino et al
EPI_ISL_771043	Luxembourg/LNS8464361/2020	2020-12-22	Europe	Luxembourg	Laboratoire national de santé, Microbiology, Virology	Laboratoire national de santé, Microbiology, Microbial Genomics Platform	Anke Wienecke-Baldacchino et al
EPI_ISL_1918090	Luxembourg/LNS8464504/2021	2021-04-11	Europe	Luxembourg	Laboratoire national de sante, Microbiology, Virology	Laboratoire national de sante, Microbiology, Microbial Genomics Platform	Anke Wienecke-Baldacchino et al
EPI_ISL_910671	Luxembourg/LNS8466734/2020	2020-12-07	Europe	Luxembourg	Laboratoire national de sante, Microbiology, Virology	Laboratoire national de sante, Microbiology, Microbial Genomics Platform	Anke Wienecke-Baldacchino et al
EPI_ISL_3145489	Luxembourg/LNS8466921/2021	2021-04-30	Europe	Luxembourg	BioneXt Lab	Laboratoire national de sante, Microbiology, Microbial Genomics Platform	Anke Wienecke-Baldacchino et al
EPI_ISL_744742	Luxembourg/LNS8467500/2020	2020-11-02	Europe	Luxembourg	Laboratoire national de santé, Microbiology, Virology	Laboratoire national de santé, Microbiology, Microbial Genomics Platform	Anke Wienecke-Baldacchino et al
EPI_ISL_1916549	Luxembourg/LNS8470389/2021	2021-04-22	Europe	Luxembourg	BioneXt Lab	Laboratoire national de sante, Microbiology, Microbial Genomics Platform	Anke Wienecke-Baldacchino et al
EPI_ISL_2401823	Luxembourg/LNS8470687/2021	2021-05-02	Europe	Luxembourg	Hospital Center Emile Mayrisch	Laboratoire national de sante, Microbiology, Microbial Genomics Platform	Anke Wienecke-Baldacchino et al
EPI_ISL_744743	Luxembourg/LNS8470846/2020	2020-11-21	Europe	Luxembourg	Laboratoire national de santé, Microbiology, Virology	Laboratoire national de santé, Microbiology, Microbial Genomics Platform	Anke Wienecke-Baldacchino et al
EPI_ISL_2401848	Luxembourg/LNS8470984/2021	2021-05-08	Europe	Luxembourg	Hospital Center Emile Mayrisch	Laboratoire national de sante, Microbiology, Microbial Genomics Platform	Anke Wienecke-Baldacchino et al
EPI_ISL_1384081	Luxembourg/LNS8471735/2021	2021-02-12	Europe	Luxembourg	Hospital Center Luxembourg	Laboratoire national de sante, Microbiology, Microbial Genomics Platform	Anke Wienecke-Baldacchino et al
EPI_ISL_3148009	Luxembourg/LNS8471750/2021	2021-02-08	Europe	Luxembourg	Laboratoires d'analyses medicales - Ketterthill	Laboratoire national de sante, Microbiology, Microbial Genomics Platform	Anke Wienecke-Baldacchino et al
EPI_ISL_1917230	Luxembourg/LNS8471871/2021	2021-04-22	Europe	Luxembourg	Hospital Center Emile Mayrisch	Laboratoire national de sante, Microbiology, Microbial Genomics Platform	Anke Wienecke-Baldacchino et al
EPI_ISL_1523330	Luxembourg/LNS8472133/2021	2021-03-21	Europe	Luxembourg	Laboratoire national de sante, Microbiology, Virology	Laboratoire national de sante, Microbiology, Microbial Genomics Platform	Anke Wienecke-Baldacchino et al
EPI_ISL_1384246	Luxembourg/LNS8472748/2020	2020-12-11	Europe	Luxembourg	Laboratoires d'analyses medicales - Ketterthill	Laboratoire national de sante, Microbiology, Microbial Genomics Platform	Anke Wienecke-Baldacchino et al
EPI_ISL_2401331	Luxembourg/LNS8475875/2021	2021-04-28	Europe	Luxembourg	BioneXt Lab	Laboratoire national de sante, Microbiology, Microbial Genomics Platform	Anke Wienecke-Baldacchino et al
EPI_ISL_1916745	Luxembourg/LNS8477850/2021	2021-04-08	Europe	Luxembourg	BioneXt Lab	Laboratoire national de sante, Microbiology, Microbial Genomics Platform	Anke Wienecke-Baldacchino et al
EPI_ISL_1918179	Luxembourg/LNS8478942/2021	2021-04-23	Europe	Luxembourg	Laboratoire national de sante, Microbiology, Virology	Laboratoire national de sante, Microbiology, Microbial Genomics Platform	Anke Wienecke-Baldacchino et al
EPI_ISL_1916674	Luxembourg/LNS8479707/2021	2021-04-06	Europe	Luxembourg	BioneXt Lab	Laboratoire national de sante, Microbiology, Microbial Genomics Platform	Anke Wienecke-Baldacchino et al
EPI_ISL_1916954	Luxembourg/LNS8480486/2021	2021-04-16	Europe	Luxembourg	BioneXt Lab	Laboratoire national de sante, Microbiology, Microbial Genomics Platform	Anke Wienecke-Baldacchino et al
EPI_ISL_3148008	Luxembourg/LNS8481717/2021	2021-03-01	Europe	Luxembourg	Laboratoires d'analyses medicales - Ketterthill	Laboratoire national de sante, Microbiology, Microbial Genomics Platform	Anke Wienecke-Baldacchino et al
EPI_ISL_744744	Luxembourg/LNS8483681/2020	2020-10-27	Europe	Luxembourg	Laboratoire national de santé, Microbiology, Virology	Laboratoire national de santé, Microbiology, Microbial Genomics Platform	Anke Wienecke-Baldacchino et al
EPI_ISL_3148320	Luxembourg/LNS8485213/2021	2021-02-05	Europe	Luxembourg	Laboratoires d'analyses medicales - Ketterthill	Laboratoire national de sante, Microbiology, Microbial Genomics Platform	Anke Wienecke-Baldacchino et al
EPI_ISL_1384527	Luxembourg/LNS8485311/2021	2021-03-11	Europe	Luxembourg	Laboratoires d'analyses medicales - Ketterthill	Laboratoire national de sante, Microbiology, Microbial Genomics Platform	Anke Wienecke-Baldacchino et al
EPI_ISL_744745	Luxembourg/LNS8485600/2020	2020-10-23	Europe	Luxembourg	Laboratoire national de santé, Microbiology, Virology	Laboratoire national de santé, Microbiology, Microbial Genomics Platform	Anke Wienecke-Baldacchino et al
EPI_ISL_744746	Luxembourg/LNS8485858/2020	2020-11-06	Europe	Luxembourg	Laboratoire national de santé, Microbiology, Virology	Laboratoire national de santé, Microbiology, Microbial Genomics Platform	Anke Wienecke-Baldacchino et al
EPI_ISL_910917	Luxembourg/LNS8486125/2021	2021-01-06	Europe	Luxembourg	Laboratoire national de sante, Microbiology, Virology	Laboratoire national de sante, Microbiology, Microbial Genomics Platform	Anke Wienecke-Baldacchino et al
EPI_ISL_1523070	Luxembourg/LNS8487683/2021	2021-03-27	Europe	Luxembourg	Hôpitaux Robert Schuman	Laboratoire national de sante, Microbiology, Microbial Genomics Platform	Anke Wienecke-Baldacchino et al
EPI_ISL_417532	Luxembourg/LNS8489624/2020	2020-03-18	Europe	Luxembourg	Laboratoire Nationale de Santé, Microbiology, Virology	Laboratoire Nationale de Santé, Microbiology, Epidemiology and Microbial Genomics	Anke Wienecke-Baldacchino et al
EPI_ISL_744747	Luxembourg/LNS8489630/2020	2020-11-23	Europe	Luxembourg	Laboratoire national de santé, Microbiology, Virology	Laboratoire national de santé, Microbiology, Microbial Genomics Platform	Anke Wienecke-Baldacchino et al
EPI_ISL_3148473	Luxembourg/LNS8491698/2020	2020-12-03	Europe	Luxembourg	Laboratoires d'analyses medicales - Ketterthill	Laboratoire national de sante, Microbiology, Microbial Genomics Platform	Anke Wienecke-Baldacchino et al
EPI_ISL_744748	Luxembourg/LNS8492581/2020	2020-11-14	Europe	Luxembourg	Laboratoire national de santé, Microbiology, Virology	Laboratoire national de santé, Microbiology, Microbial Genomics Platform	Anke Wienecke-Baldacchino et al
EPI_ISL_1498472	Luxembourg/LNS8496539/2021	2021-02-04	Europe	Luxembourg	BioneXt Lab	Laboratoire national de sante, Microbiology, Microbial Genomics Platform	Anke Wienecke-Baldacchino et al
EPI_ISL_3147583	Luxembourg/LNS8496590/2021	2021-07-13	Europe	Luxembourg	Laboratoire national de sante, Microbiology, Virology	Laboratoire national de sante, Microbiology, Microbial Genomics Platform	Anke Wienecke-Baldacchino et al
EPI_ISL_3145333	Luxembourg/LNS8498143/2021	2021-06-02	Europe	Luxembourg	BioneXt Lab	Laboratoire national de sante, Microbiology, Microbial Genomics Platform	Anke Wienecke-Baldacchino et al
EPI_ISL_911197	Luxembourg/LNS8499268/2021	2021-01-17	Europe	Luxembourg	Laboratoire national de sante, Microbiology, Virology	Laboratoire national de sante, Microbiology, Microbial Genomics Platform	Anke Wienecke-Baldacchino et al
EPI_ISL_1916880	Luxembourg/LNS8502337/2021	2021-04-15	Europe	Luxembourg	BioneXt Lab	Laboratoire national de sante, Microbiology, Microbial Genomics Platform	Anke Wienecke-Baldacchino et al
EPI_ISL_1384521	Luxembourg/LNS8508457/2021	2021-03-10	Europe	Luxembourg	Laboratoires d'analyses medicales - Ketterthill	Laboratoire national de sante, Microbiology, Microbial Genomics Platform	Anke Wienecke-Baldacchino et al
EPI_ISL_744750	Luxembourg/LNS8511711/2020	2020-11-12	Europe	Luxembourg	Laboratoire national de santé, Microbiology, Virology	Laboratoire national de santé, Microbiology, Microbial Genomics Platform	Anke Wienecke-Baldacchino et al
EPI_ISL_744751	Luxembourg/LNS8512641/2020	2020-07-27	Europe	Luxembourg	Laboratoire national de santé, Microbiology, Virology	Laboratoire national de santé, Microbiology, Microbial Genomics Platform	Anke Wienecke-Baldacchino et al
EPI_ISL_744752	Luxembourg/LNS8512751/2020	2020-10-22	Europe	Luxembourg	Laboratoire national de santé, Microbiology, Virology	Laboratoire national de santé, Microbiology, Microbial Genomics Platform	Anke Wienecke-Baldacchino et al
EPI_ISL_744753	Luxembourg/LNS8515900/2020	2020-11-13	Europe	Luxembourg	Laboratoire national de santé, Microbiology, Virology	Laboratoire national de santé, Microbiology, Microbial Genomics Platform	Anke Wienecke-Baldacchino et al
EPI_ISL_1916799	Luxembourg/LNS8515962/2021	2021-04-10	Europe	Luxembourg	BioneXt Lab	Laboratoire national de sante, Microbiology, Microbial Genomics Platform	Anke Wienecke-Baldacchino et al
EPI_ISL_1498672	Luxembourg/LNS8517471/2021	2021-03-01	Europe	Luxembourg	BioneXt Lab	Laboratoire national de sante, Microbiology, Microbial Genomics Platform	Anke Wienecke-Baldacchino et al
EPI_ISL_3334219	Luxembourg/LNS8519096/2021	2021-04-01	Europe	Luxembourg	BioneXt Lab	Laboratoire national de sante, Microbiology, Microbial Genomics Platform	Anke Wienecke-Baldacchino et al
EPI_ISL_1383498	Luxembourg/LNS8520030/2021	2021-02-07	Europe	Luxembourg	Laboratoire national de sante, Microbiology, Virology	Laboratoire national de sante, Microbiology, Microbial Genomics Platform	Anke Wienecke-Baldacchino et al
EPI_ISL_1384479	Luxembourg/LNS8522278/2021	2021-03-01	Europe	Luxembourg	Laboratoires d'analyses medicales - Ketterthill	Laboratoire national de sante, Microbiology, Microbial Genomics Platform	Anke Wienecke-Baldacchino et al
EPI_ISL_744754	Luxembourg/LNS8525091/2020	2020-10-21	Europe	Luxembourg	Laboratoire national de santé, Microbiology, Virology	Laboratoire national de santé, Microbiology, Microbial Genomics Platform	Anke Wienecke-Baldacchino et al
EPI_ISL_744755	Luxembourg/LNS8527149/2020	2020-10-21	Europe	Luxembourg	Laboratoire national de santé, Microbiology, Virology	Laboratoire national de santé, Microbiology, Microbial Genomics Platform	Anke Wienecke-Baldacchino et al
EPI_ISL_744756	Luxembourg/LNS8533272/2020	2020-12-18	Europe	Luxembourg	Laboratoire national de santé, Microbiology, Virology	Laboratoire national de santé, Microbiology, Microbial Genomics Platform	Anke Wienecke-Baldacchino et al
EPI_ISL_3145267	Luxembourg/LNS8535402/2021	2021-04-30	Europe	Luxembourg	BioneXt Lab	Laboratoire national de sante, Microbiology, Microbial Genomics Platform	Anke Wienecke-Baldacchino et al
EPI_ISL_744757	Luxembourg/LNS8535646/2020	2020-10-28	Europe	Luxembourg	Laboratoire national de santé, Microbiology, Virology	Laboratoire national de santé, Microbiology, Microbial Genomics Platform	Anke Wienecke-Baldacchino et al
EPI_ISL_910348	Luxembourg/LNS8535858/2020	2020-12-03	Europe	Luxembourg	Laboratoire national de sante, Microbiology, Virology	Laboratoire national de sante, Microbiology, Microbial Genomics Platform	Anke Wienecke-Baldacchino et al
EPI_ISL_3145420	Luxembourg/LNS8536194/2021	2021-04-23	Europe	Luxembourg	BioneXt Lab	Laboratoire national de sante, Microbiology, Microbial Genomics Platform	Anke Wienecke-Baldacchino et al
EPI_ISL_1383542	Luxembourg/LNS8537893/2021	2021-02-10	Europe	Luxembourg	Laboratoire national de sante, Microbiology, Virology	Laboratoire national de sante, Microbiology, Microbial Genomics Platform	Anke Wienecke-Baldacchino et al
EPI_ISL_744758	Luxembourg/LNS8537935/2020	2020-10-22	Europe	Luxembourg	Laboratoire national de santé, Microbiology, Virology	Laboratoire national de santé, Microbiology, Microbial Genomics Platform	Anke Wienecke-Baldacchino et al
EPI_ISL_1477074	Luxembourg/LNS8539515/2021	2021-02-06	Europe	Luxembourg	Centre Hospitalier du Nord	Laboratoire national de sante, Microbiology, Microbial Genomics Platform	Anke Wienecke-Baldacchino et al
EPI_ISL_910473	Luxembourg/LNS8546551/2020	2020-12-06	Europe	Luxembourg	Laboratoire national de sante, Microbiology, Virology	Laboratoire national de sante, Microbiology, Microbial Genomics Platform	Anke Wienecke-Baldacchino et al
EPI_ISL_3334516	Luxembourg/LNS8547062/2021	2021-07-29	Europe	Luxembourg	BioneXt Lab	Laboratoire national de sante, Microbiology, Microbial Genomics Platform	Anke Wienecke-Baldacchino et al
EPI_ISL_3146240	Luxembourg/LNS8547621/2021	2021-07-14	Europe	Luxembourg	BioneXt Lab	Laboratoire national de sante, Microbiology, Microbial Genomics Platform	Anke Wienecke-Baldacchino et al
EPI_ISL_3145376	Luxembourg/LNS8549402/2021	2021-04-17	Europe	Luxembourg	BioneXt Lab	Laboratoire national de sante, Microbiology, Microbial Genomics Platform	Anke Wienecke-Baldacchino et al
EPI_ISL_744759	Luxembourg/LNS8550370/2020	2020-10-26	Europe	Luxembourg	Laboratoire national de santé, Microbiology, Virology	Laboratoire national de santé, Microbiology, Microbial Genomics Platform	Anke Wienecke-Baldacchino et al
EPI_ISL_1498496	Luxembourg/LNS8552016/2021	2021-02-04	Europe	Luxembourg	BioneXt Lab	Laboratoire national de sante, Microbiology, Microbial Genomics Platform	Anke Wienecke-Baldacchino et al
EPI_ISL_1384007	Luxembourg/LNS8552175/2021	2021-03-04	Europe	Luxembourg	Hospital Center Emile Mayrisch	Laboratoire national de sante, Microbiology, Microbial Genomics Platform	Anke Wienecke-Baldacchino et al
EPI_ISL_744760	Luxembourg/LNS8553066/2020	2020-10-23	Europe	Luxembourg	Laboratoire national de santé, Microbiology, Virology	Laboratoire national de santé, Microbiology, Microbial Genomics Platform	Anke Wienecke-Baldacchino et al
EPI_ISL_744761	Luxembourg/LNS8553977/2020	2020-10-01	Europe	Luxembourg	Laboratoire national de santé, Microbiology, Virology	Laboratoire national de santé, Microbiology, Microbial Genomics Platform	Anke Wienecke-Baldacchino et al
EPI_ISL_770976	Luxembourg/LNS8554607/2020	2020-12-02	Europe	Luxembourg	Laboratoire national de santé, Microbiology, Virology	Laboratoire national de santé, Microbiology, Microbial Genomics Platform	Anke Wienecke-Baldacchino et al
EPI_ISL_1523213	Luxembourg/LNS8556772/2021	2021-03-29	Europe	Luxembourg	Hospital Center Luxembourg	Laboratoire national de sante, Microbiology, Microbial Genomics Platform	Anke Wienecke-Baldacchino et al
EPI_ISL_910879	Luxembourg/LNS8556856/2020	2020-12-12	Europe	Luxembourg	Laboratoire national de sante, Microbiology, Virology	Laboratoire national de sante, Microbiology, Microbial Genomics Platform	Anke Wienecke-Baldacchino et al
EPI_ISL_744762	Luxembourg/LNS8559954/2020	2020-10-23	Europe	Luxembourg	Laboratoire national de santé, Microbiology, Virology	Laboratoire national de santé, Microbiology, Microbial Genomics Platform	Anke Wienecke-Baldacchino et al
EPI_ISL_3145626	Luxembourg/LNS8560036/2020	2020-12-02	Europe	Luxembourg	BioneXt Lab	Laboratoire national de sante, Microbiology, Microbial Genomics Platform	Anke Wienecke-Baldacchino et al
EPI_ISL_3146046	Luxembourg/LNS8561817/2021	2021-07-02	Europe	Luxembourg	BioneXt Lab	Laboratoire national de sante, Microbiology, Microbial Genomics Platform	Anke Wienecke-Baldacchino et al
EPI_ISL_744763	Luxembourg/LNS8562064/2020	2020-10-31	Europe	Luxembourg	Laboratoire national de santé, Microbiology, Virology	Laboratoire national de santé, Microbiology, Microbial Genomics Platform	Anke Wienecke-Baldacchino et al
EPI_ISL_1498515	Luxembourg/LNS8563402/2021	2021-02-03	Europe	Luxembourg	BioneXt Lab	Laboratoire national de sante, Microbiology, Microbial Genomics Platform	Anke Wienecke-Baldacchino et al
EPI_ISL_1916731	Luxembourg/LNS8565620/2021	2021-04-08	Europe	Luxembourg	BioneXt Lab	Laboratoire national de sante, Microbiology, Microbial Genomics Platform	Anke Wienecke-Baldacchino et al
EPI_ISL_771067	Luxembourg/LNS8566339/2020	2020-12-23	Europe	Luxembourg	Laboratoire national de santé, Microbiology, Virology	Laboratoire national de santé, Microbiology, Microbial Genomics Platform	Anke Wienecke-Baldacchino et al
EPI_ISL_744764	Luxembourg/LNS8570671/2020	2020-11-13	Europe	Luxembourg	Laboratoire national de santé, Microbiology, Virology	Laboratoire national de santé, Microbiology, Microbial Genomics Platform	Anke Wienecke-Baldacchino et al
EPI_ISL_744765	Luxembourg/LNS8571011/2020	2020-11-28	Europe	Luxembourg	Laboratoire national de santé, Microbiology, Virology	Laboratoire national de santé, Microbiology, Microbial Genomics Platform	Anke Wienecke-Baldacchino et al
EPI_ISL_1498504	Luxembourg/LNS8571076/2021	2021-02-04	Europe	Luxembourg	BioneXt Lab	Laboratoire national de sante, Microbiology, Microbial Genomics Platform	Anke Wienecke-Baldacchino et al
EPI_ISL_1384375	Luxembourg/LNS8573522/2020	2020-11-30	Europe	Luxembourg	Laboratoires d'analyses medicales - Ketterthill	Laboratoire national de sante, Microbiology, Microbial Genomics Platform	Anke Wienecke-Baldacchino et al
EPI_ISL_771087	Luxembourg/LNS8576610/2020	2020-12-24	Europe	Luxembourg	Laboratoire national de santé, Microbiology, Virology	Laboratoire national de santé, Microbiology, Microbial Genomics Platform	Anke Wienecke-Baldacchino et al
EPI_ISL_2401869	Luxembourg/LNS8576953/2021	2021-05-18	Europe	Luxembourg	Hospital Center Emile Mayrisch	Laboratoire national de sante, Microbiology, Microbial Genomics Platform	Anke Wienecke-Baldacchino et al
EPI_ISL_744766	Luxembourg/LNS8577854/2020	2020-06-15	Europe	Luxembourg	Laboratoire national de santé, Microbiology, Virology	Laboratoire national de santé, Microbiology, Microbial Genomics Platform	Anke Wienecke-Baldacchino et al
EPI_ISL_1917212	Luxembourg/LNS8577982/2021	2021-04-12	Europe	Luxembourg	Centre Hospitalier du Nord	Laboratoire national de sante, Microbiology, Microbial Genomics Platform	Anke Wienecke-Baldacchino et al
EPI_ISL_3146335	Luxembourg/LNS8578474/2021	2021-06-10	Europe	Luxembourg	BioneXt Lab	Laboratoire national de sante, Microbiology, Microbial Genomics Platform	Anke Wienecke-Baldacchino et al
EPI_ISL_910467	Luxembourg/LNS8578756/2020	2020-12-06	Europe	Luxembourg	Laboratoire national de sante, Microbiology, Virology	Laboratoire national de sante, Microbiology, Microbial Genomics Platform	Anke Wienecke-Baldacchino et al
EPI_ISL_771081	Luxembourg/LNS8583405/2020	2020-12-23	Europe	Luxembourg	Laboratoire national de santé, Microbiology, Virology	Laboratoire national de santé, Microbiology, Microbial Genomics Platform	Anke Wienecke-Baldacchino et al
EPI_ISL_1477148	Luxembourg/LNS8583733/2021	2021-03-01	Europe	Luxembourg	Hôpitaux Robert Schuman	Laboratoire national de sante, Microbiology, Microbial Genomics Platform	Anke Wienecke-Baldacchino et al
EPI_ISL_1523363	Luxembourg/LNS8584596/2021	2021-03-20	Europe	Luxembourg	Laboratoire national de sante, Microbiology, Virology	Laboratoire national de sante, Microbiology, Microbial Genomics Platform	Anke Wienecke-Baldacchino et al
EPI_ISL_744767	Luxembourg/LNS8585990/2020	2020-11-10	Europe	Luxembourg	Laboratoire national de santé, Microbiology, Virology	Laboratoire national de santé, Microbiology, Microbial Genomics Platform	Anke Wienecke-Baldacchino et al
EPI_ISL_1918063	Luxembourg/LNS8587638/2021	2021-04-05	Europe	Luxembourg	Laboratoire national de sante, Microbiology, Virology	Laboratoire national de sante, Microbiology, Microbial Genomics Platform	Anke Wienecke-Baldacchino et al
EPI_ISL_3148221	Luxembourg/LNS8589976/2021	2021-07-05	Europe	Luxembourg	Laboratoires d'analyses medicales - Ketterthill	Laboratoire national de sante, Microbiology, Microbial Genomics Platform	Anke Wienecke-Baldacchino et al
EPI_ISL_910405	Luxembourg/LNS8590742/2020	2020-12-05	Europe	Luxembourg	Laboratoire national de sante, Microbiology, Virology	Laboratoire national de sante, Microbiology, Microbial Genomics Platform	Anke Wienecke-Baldacchino et al
EPI_ISL_744768	Luxembourg/LNS8592530/2020	2020-11-25	Europe	Luxembourg	Laboratoire national de santé, Microbiology, Virology	Laboratoire national de santé, Microbiology, Microbial Genomics Platform	Anke Wienecke-Baldacchino et al
EPI_ISL_744770	Luxembourg/LNS8593378/2020	2020-10-26	Europe	Luxembourg	Laboratoire national de santé, Microbiology, Virology	Laboratoire national de santé, Microbiology, Microbial Genomics Platform	Anke Wienecke-Baldacchino et al
EPI_ISL_744771	Luxembourg/LNS8593708/2020	2020-11-28	Europe	Luxembourg	Laboratoire national de santé, Microbiology, Virology	Laboratoire national de santé, Microbiology, Microbial Genomics Platform	Anke Wienecke-Baldacchino et al
EPI_ISL_910789	Luxembourg/LNS8593830/2020	2020-12-10	Europe	Luxembourg	Laboratoire national de sante, Microbiology, Virology	Laboratoire national de sante, Microbiology, Microbial Genomics Platform	Anke Wienecke-Baldacchino et al
EPI_ISL_3145913	Luxembourg/LNS8593890/2021	2021-06-24	Europe	Luxembourg	BioneXt Lab	Laboratoire national de sante, Microbiology, Microbial Genomics Platform	Anke Wienecke-Baldacchino et al
EPI_ISL_744772	Luxembourg/LNS8598024/2020	2020-11-11	Europe	Luxembourg	Laboratoire national de santé, Microbiology, Virology	Laboratoire national de santé, Microbiology, Microbial Genomics Platform	Anke Wienecke-Baldacchino et al
EPI_ISL_744773	Luxembourg/LNS8598511/2020	2020-11-04	Europe	Luxembourg	Laboratoire national de santé, Microbiology, Virology	Laboratoire national de santé, Microbiology, Microbial Genomics Platform	Anke Wienecke-Baldacchino et al
EPI_ISL_3147939	Luxembourg/LNS8598615/2021	2021-03-08	Europe	Luxembourg	Laboratoires d'analyses medicales - Ketterthill	Laboratoire national de sante, Microbiology, Microbial Genomics Platform	Anke Wienecke-Baldacchino et al
EPI_ISL_2401574	Luxembourg/LNS8600250/2021	2021-05-11	Europe	Luxembourg	BioneXt Lab	Laboratoire national de sante, Microbiology, Microbial Genomics Platform	Anke Wienecke-Baldacchino et al
EPI_ISL_1477162	Luxembourg/LNS8600951/2021	2021-03-13	Europe	Luxembourg	Hôpitaux Robert Schuman	Laboratoire national de sante, Microbiology, Microbial Genomics Platform	Anke Wienecke-Baldacchino et al
EPI_ISL_1917400	Luxembourg/LNS8601447/2021	2021-04-03	Europe	Luxembourg	Hospital Center Luxembourg	Laboratoire national de sante, Microbiology, Microbial Genomics Platform	Anke Wienecke-Baldacchino et al
EPI_ISL_1383519	Luxembourg/LNS8601661/2021	2021-02-08	Europe	Luxembourg	Laboratoire national de sante, Microbiology, Virology	Laboratoire national de sante, Microbiology, Microbial Genomics Platform	Anke Wienecke-Baldacchino et al
EPI_ISL_421761	Luxembourg/LNS8602041/2020	2020-03-17	Europe	Luxembourg	Laboratoire National de Sante, Microbiology, Virology	Laboratoire National de Sante, Microbiology, Epidemiology and Microbial Genomics	Anke Wienecke-Baldacchino et al
EPI_ISL_744774	Luxembourg/LNS8605055/2020	2020-10-21	Europe	Luxembourg	Laboratoire national de santé, Microbiology, Virology	Laboratoire national de santé, Microbiology, Microbial Genomics Platform	Anke Wienecke-Baldacchino et al
EPI_ISL_1917607	Luxembourg/LNS8606322/2021	2021-03-31	Europe	Luxembourg	Laboratoires d'analyses medicales - Ketterthill	Laboratoire national de sante, Microbiology, Microbial Genomics Platform	Anke Wienecke-Baldacchino et al
EPI_ISL_744775	Luxembourg/LNS8606331/2020	2020-10-23	Europe	Luxembourg	Laboratoire national de santé, Microbiology, Virology	Laboratoire national de santé, Microbiology, Microbial Genomics Platform	Anke Wienecke-Baldacchino et al
EPI_ISL_1523015	Luxembourg/LNS8607036/2021	2021-03-24	Europe	Luxembourg	Laboratoire national de sante, Microbiology, Virology	Laboratoire national de sante, Microbiology, Microbial Genomics Platform	Anke Wienecke-Baldacchino et al
EPI_ISL_3146157	Luxembourg/LNS8607565/2021	2021-07-08	Europe	Luxembourg	BioneXt Lab	Laboratoire national de sante, Microbiology, Microbial Genomics Platform	Anke Wienecke-Baldacchino et al
EPI_ISL_2400779	Luxembourg/LNS8608685/2021	2021-05-14	Europe	Luxembourg	Laboratoires d'analyses medicales - Ketterthill	Laboratoire national de sante, Microbiology, Microbial Genomics Platform	Anke Wienecke-Baldacchino et al
EPI_ISL_1523309	Luxembourg/LNS8610552/2021	2021-03-15	Europe	Luxembourg	Laboratoire national de sante, Microbiology, Virology	Laboratoire national de sante, Microbiology, Microbial Genomics Platform	Anke Wienecke-Baldacchino et al
EPI_ISL_911140	Luxembourg/LNS8613075/2021	2021-01-12	Europe	Luxembourg	Laboratoire national de sante, Microbiology, Virology	Laboratoire national de sante, Microbiology, Microbial Genomics Platform	Anke Wienecke-Baldacchino et al
EPI_ISL_1523214	Luxembourg/LNS8613102/2021	2021-03-19	Europe	Luxembourg	Laboratoire national de sante, Microbiology, Virology	Laboratoire national de sante, Microbiology, Microbial Genomics Platform	Anke Wienecke-Baldacchino et al
EPI_ISL_744776	Luxembourg/LNS8615469/2020	2020-11-16	Europe	Luxembourg	Laboratoire national de santé, Microbiology, Virology	Laboratoire national de santé, Microbiology, Microbial Genomics Platform	Anke Wienecke-Baldacchino et al
EPI_ISL_3145080	Luxembourg/LNS8615771/2021	2021-01-23	Europe	Luxembourg	BioneXt Lab	Laboratoire national de sante, Microbiology, Microbial Genomics Platform	Anke Wienecke-Baldacchino et al
EPI_ISL_1383550	Luxembourg/LNS8615774/2021	2021-02-12	Europe	Luxembourg	Laboratoire national de sante, Microbiology, Virology	Laboratoire national de sante, Microbiology, Microbial Genomics Platform	Anke Wienecke-Baldacchino et al
EPI_ISL_1384067	Luxembourg/LNS8616924/2021	2021-02-09	Europe	Luxembourg	Hospital Center Luxembourg	Laboratoire national de sante, Microbiology, Microbial Genomics Platform	Anke Wienecke-Baldacchino et al
EPI_ISL_2401641	Luxembourg/LNS8617892/2021	2021-05-15	Europe	Luxembourg	BioneXt Lab	Laboratoire national de sante, Microbiology, Microbial Genomics Platform	Anke Wienecke-Baldacchino et al
EPI_ISL_1916721	Luxembourg/LNS8619318/2021	2021-04-07	Europe	Luxembourg	BioneXt Lab	Laboratoire national de sante, Microbiology, Microbial Genomics Platform	Anke Wienecke-Baldacchino et al
EPI_ISL_1916608	Luxembourg/LNS8620287/2021	2021-03-30	Europe	Luxembourg	BioneXt Lab	Laboratoire national de sante, Microbiology, Microbial Genomics Platform	Anke Wienecke-Baldacchino et al
EPI_ISL_1384357	Luxembourg/LNS8622571/2020	2020-12-08	Europe	Luxembourg	Laboratoires d'analyses medicales - Ketterthill	Laboratoire national de sante, Microbiology, Microbial Genomics Platform	Anke Wienecke-Baldacchino et al
EPI_ISL_2401643	Luxembourg/LNS8622826/2021	2021-05-15	Europe	Luxembourg	BioneXt Lab	Laboratoire national de sante, Microbiology, Microbial Genomics Platform	Anke Wienecke-Baldacchino et al
EPI_ISL_3145220	Luxembourg/LNS8624713/2021	2021-04-14	Europe	Luxembourg	BioneXt Lab	Laboratoire national de sante, Microbiology, Microbial Genomics Platform	Anke Wienecke-Baldacchino et al
EPI_ISL_744777	Luxembourg/LNS8625523/2020	2020-11-15	Europe	Luxembourg	Laboratoire national de santé, Microbiology, Virology	Laboratoire national de santé, Microbiology, Microbial Genomics Platform	Anke Wienecke-Baldacchino et al
EPI_ISL_770886	Luxembourg/LNS8627501/2020	2020-12-29	Europe	Luxembourg	Laboratoire national de santé, Microbiology, Virology	Laboratoire national de santé, Microbiology, Microbial Genomics Platform	Anke Wienecke-Baldacchino et al
EPI_ISL_3146251	Luxembourg/LNS8627563/2021	2021-07-16	Europe	Luxembourg	BioneXt Lab	Laboratoire national de sante, Microbiology, Microbial Genomics Platform	Anke Wienecke-Baldacchino et al
EPI_ISL_744778	Luxembourg/LNS8628138/2020	2020-10-26	Europe	Luxembourg	Laboratoire national de santé, Microbiology, Virology	Laboratoire national de santé, Microbiology, Microbial Genomics Platform	Anke Wienecke-Baldacchino et al
EPI_ISL_2401737	Luxembourg/LNS8628833/2021	2021-05-22	Europe	Luxembourg	BioneXt Lab	Laboratoire national de sante, Microbiology, Microbial Genomics Platform	Anke Wienecke-Baldacchino et al
EPI_ISL_3145495	Luxembourg/LNS8630070/2021	2021-03-17	Europe	Luxembourg	BioneXt Lab	Laboratoire national de sante, Microbiology, Microbial Genomics Platform	Anke Wienecke-Baldacchino et al
EPI_ISL_1918200	Luxembourg/LNS8632769/2021	2021-04-25	Europe	Luxembourg	Laboratoire national de sante, Microbiology, Virology	Laboratoire national de sante, Microbiology, Microbial Genomics Platform	Anke Wienecke-Baldacchino et al
EPI_ISL_3145643	Luxembourg/LNS8634275/2020	2020-12-02	Europe	Luxembourg	BioneXt Lab	Laboratoire national de sante, Microbiology, Microbial Genomics Platform	Anke Wienecke-Baldacchino et al
EPI_ISL_1383973	Luxembourg/LNS8635728/2021	2021-02-28	Europe	Luxembourg	Hospital Center Emile Mayrisch	Laboratoire national de sante, Microbiology, Microbial Genomics Platform	Anke Wienecke-Baldacchino et al
EPI_ISL_1383442	Luxembourg/LNS8638133/2021	2021-02-04	Europe	Luxembourg	Laboratoire national de sante, Microbiology, Virology	Laboratoire national de sante, Microbiology, Microbial Genomics Platform	Anke Wienecke-Baldacchino et al
EPI_ISL_3147946	Luxembourg/LNS8638470/2021	2021-03-13	Europe	Luxembourg	Laboratoires d'analyses medicales - Ketterthill	Laboratoire national de sante, Microbiology, Microbial Genomics Platform	Anke Wienecke-Baldacchino et al
EPI_ISL_1917837	Luxembourg/LNS8641592/2021	2021-04-20	Europe	Luxembourg	Laboratoires d'analyses medicales - Ketterthill	Laboratoire national de sante, Microbiology, Microbial Genomics Platform	Anke Wienecke-Baldacchino et al
EPI_ISL_744779	Luxembourg/LNS8643646/2020	2020-10-23	Europe	Luxembourg	Laboratoire national de santé, Microbiology, Virology	Laboratoire national de santé, Microbiology, Microbial Genomics Platform	Anke Wienecke-Baldacchino et al
EPI_ISL_910779	Luxembourg/LNS8643834/2020	2020-12-10	Europe	Luxembourg	Laboratoire national de sante, Microbiology, Virology	Laboratoire national de sante, Microbiology, Microbial Genomics Platform	Anke Wienecke-Baldacchino et al
EPI_ISL_911111	Luxembourg/LNS8646009/2021	2021-01-09	Europe	Luxembourg	Laboratoire national de sante, Microbiology, Virology	Laboratoire national de sante, Microbiology, Microbial Genomics Platform	Anke Wienecke-Baldacchino et al
EPI_ISL_744780	Luxembourg/LNS8646215/2020	2020-12-17	Europe	Luxembourg	Laboratoire national de santé, Microbiology, Virology	Laboratoire national de santé, Microbiology, Microbial Genomics Platform	Anke Wienecke-Baldacchino et al
EPI_ISL_1383331	Luxembourg/LNS8646609/2021	2021-01-28	Europe	Luxembourg	Laboratoire national de sante, Microbiology, Virology	Laboratoire national de sante, Microbiology, Microbial Genomics Platform	Anke Wienecke-Baldacchino et al
EPI_ISL_2400638	Luxembourg/LNS8648281/2021	2021-04-29	Europe	Luxembourg	Laboratoires d'analyses medicales - Ketterthill	Laboratoire national de sante, Microbiology, Microbial Genomics Platform	Anke Wienecke-Baldacchino et al
EPI_ISL_3146216	Luxembourg/LNS8648384/2021	2021-07-12	Europe	Luxembourg	BioneXt Lab	Laboratoire national de sante, Microbiology, Microbial Genomics Platform	Anke Wienecke-Baldacchino et al
EPI_ISL_1384531	Luxembourg/LNS8652079/2021	2021-03-09	Europe	Luxembourg	Laboratoires d'analyses medicales - Ketterthill	Laboratoire national de sante, Microbiology, Microbial Genomics Platform	Anke Wienecke-Baldacchino et al
EPI_ISL_1917670	Luxembourg/LNS8654640/2021	2021-04-07	Europe	Luxembourg	Laboratoires d'analyses medicales - Ketterthill	Laboratoire national de sante, Microbiology, Microbial Genomics Platform	Anke Wienecke-Baldacchino et al
EPI_ISL_1384163	Luxembourg/LNS8654988/2020	2020-11-30	Europe	Luxembourg	Laboratoires d'analyses medicales - Ketterthill	Laboratoire national de sante, Microbiology, Microbial Genomics Platform	Anke Wienecke-Baldacchino et al
EPI_ISL_1917783	Luxembourg/LNS8656598/2021	2021-04-16	Europe	Luxembourg	Laboratoires d'analyses medicales - Ketterthill	Laboratoire national de sante, Microbiology, Microbial Genomics Platform	Anke Wienecke-Baldacchino et al
EPI_ISL_1383535	Luxembourg/LNS8659817/2021	2021-02-10	Europe	Luxembourg	Laboratoire national de sante, Microbiology, Virology	Laboratoire national de sante, Microbiology, Microbial Genomics Platform	Anke Wienecke-Baldacchino et al
EPI_ISL_744782	Luxembourg/LNS8661190/2020	2020-10-12	Europe	Luxembourg	Laboratoire national de santé, Microbiology, Virology	Laboratoire national de santé, Microbiology, Microbial Genomics Platform	Anke Wienecke-Baldacchino et al
EPI_ISL_1384153	Luxembourg/LNS8662396/2021	2021-02-10	Europe	Luxembourg	Laboratoire national de sante, Microbiology, Virology	Laboratoire national de sante, Microbiology, Microbial Genomics Platform	Anke Wienecke-Baldacchino et al
EPI_ISL_3147905	Luxembourg/LNS8666438/2021	2021-03-01	Europe	Luxembourg	Laboratoires d'analyses medicales - Ketterthill	Laboratoire national de sante, Microbiology, Microbial Genomics Platform	Anke Wienecke-Baldacchino et al
EPI_ISL_910739	Luxembourg/LNS8667473/2020	2020-12-09	Europe	Luxembourg	Laboratoire national de sante, Microbiology, Virology	Laboratoire national de sante, Microbiology, Microbial Genomics Platform	Anke Wienecke-Baldacchino et al
EPI_ISL_3148544	Luxembourg/LNS8667934/2021	2021-02-04	Europe	Luxembourg	Laboratoires d'analyses medicales - Ketterthill	Laboratoire national de sante, Microbiology, Microbial Genomics Platform	Anke Wienecke-Baldacchino et al
EPI_ISL_3145931	Luxembourg/LNS8668149/2021	2021-06-28	Europe	Luxembourg	BioneXt Lab	Laboratoire national de sante, Microbiology, Microbial Genomics Platform	Anke Wienecke-Baldacchino et al
EPI_ISL_1917769	Luxembourg/LNS8668310/2021	2021-04-15	Europe	Luxembourg	Laboratoires d'analyses medicales - Ketterthill	Laboratoire national de sante, Microbiology, Microbial Genomics Platform	Anke Wienecke-Baldacchino et al
EPI_ISL_3147585	Luxembourg/LNS8671215/2021	2021-07-05	Europe	Luxembourg	Laboratoire national de sante, Microbiology, Virology	Laboratoire national de sante, Microbiology, Microbial Genomics Platform	Anke Wienecke-Baldacchino et al
EPI_ISL_744783	Luxembourg/LNS8672733/2020	2020-11-01	Europe	Luxembourg	Laboratoire national de santé, Microbiology, Virology	Laboratoire national de santé, Microbiology, Microbial Genomics Platform	Anke Wienecke-Baldacchino et al
EPI_ISL_1918296	Luxembourg/LNS8673236/2021	2021-04-08	Europe	Luxembourg	Laboratoire national de sante, Microbiology, Virology	Laboratoire national de sante, Microbiology, Microbial Genomics Platform	Anke Wienecke-Baldacchino et al
EPI_ISL_744784	Luxembourg/LNS8675312/2020	2020-10-19	Europe	Luxembourg	Laboratoire national de santé, Microbiology, Virology	Laboratoire national de santé, Microbiology, Microbial Genomics Platform	Anke Wienecke-Baldacchino et al
EPI_ISL_3146165	Luxembourg/LNS8676834/2021	2021-07-08	Europe	Luxembourg	BioneXt Lab	Laboratoire national de sante, Microbiology, Microbial Genomics Platform	Anke Wienecke-Baldacchino et al
EPI_ISL_744785	Luxembourg/LNS8678056/2020	2020-10-21	Europe	Luxembourg	Laboratoire national de santé, Microbiology, Virology	Laboratoire national de santé, Microbiology, Microbial Genomics Platform	Anke Wienecke-Baldacchino et al
EPI_ISL_1384028	Luxembourg/LNS8680603/2021	2021-03-12	Europe	Luxembourg	Hospital Center Emile Mayrisch	Laboratoire national de sante, Microbiology, Microbial Genomics Platform	Anke Wienecke-Baldacchino et al
EPI_ISL_910757	Luxembourg/LNS8681674/2020	2020-12-10	Europe	Luxembourg	Laboratoire national de sante, Microbiology, Virology	Laboratoire national de sante, Microbiology, Microbial Genomics Platform	Anke Wienecke-Baldacchino et al
EPI_ISL_1384343	Luxembourg/LNS8681806/2020	2020-12-11	Europe	Luxembourg	Laboratoires d'analyses medicales - Ketterthill	Laboratoire national de sante, Microbiology, Microbial Genomics Platform	Anke Wienecke-Baldacchino et al
EPI_ISL_744787	Luxembourg/LNS8681870/2020	2020-11-21	Europe	Luxembourg	Laboratoire national de santé, Microbiology, Virology	Laboratoire national de santé, Microbiology, Microbial Genomics Platform	Anke Wienecke-Baldacchino et al
EPI_ISL_3145393	Luxembourg/LNS8684490/2021	2021-05-05	Europe	Luxembourg	BioneXt Lab	Laboratoire national de sante, Microbiology, Microbial Genomics Platform	Anke Wienecke-Baldacchino et al
EPI_ISL_3145678	Luxembourg/LNS8685183/2021	2021-01-21	Europe	Luxembourg	BioneXt Lab	Laboratoire national de sante, Microbiology, Microbial Genomics Platform	Anke Wienecke-Baldacchino et al
EPI_ISL_744788	Luxembourg/LNS8685935/2020	2020-11-03	Europe	Luxembourg	Laboratoire national de santé, Microbiology, Virology	Laboratoire national de santé, Microbiology, Microbial Genomics Platform	Anke Wienecke-Baldacchino et al
EPI_ISL_2400993	Luxembourg/LNS8688772/2020	2020-12-13	Europe	Luxembourg	Laboratoire national de sante, Microbiology, Virology	Laboratoire national de sante, Microbiology, Microbial Genomics Platform	Anke Wienecke-Baldacchino et al
EPI_ISL_3146161	Luxembourg/LNS8690361/2021	2021-07-08	Europe	Luxembourg	BioneXt Lab	Laboratoire national de sante, Microbiology, Microbial Genomics Platform	Anke Wienecke-Baldacchino et al
EPI_ISL_744789	Luxembourg/LNS8690581/2020	2020-10-31	Europe	Luxembourg	Laboratoire national de santé, Microbiology, Virology	Laboratoire national de santé, Microbiology, Microbial Genomics Platform	Anke Wienecke-Baldacchino et al
EPI_ISL_910867	Luxembourg/LNS8692002/2020	2020-12-12	Europe	Luxembourg	Laboratoire national de sante, Microbiology, Virology	Laboratoire national de sante, Microbiology, Microbial Genomics Platform	Anke Wienecke-Baldacchino et al
EPI_ISL_3146123	Luxembourg/LNS8693679/2021	2021-07-06	Europe	Luxembourg	BioneXt Lab	Laboratoire national de sante, Microbiology, Microbial Genomics Platform	Anke Wienecke-Baldacchino et al
EPI_ISL_2401560	Luxembourg/LNS8693784/2021	2021-05-11	Europe	Luxembourg	BioneXt Lab	Laboratoire national de sante, Microbiology, Microbial Genomics Platform	Anke Wienecke-Baldacchino et al
EPI_ISL_744792	Luxembourg/LNS8695282/2020	2020-12-16	Europe	Luxembourg	Laboratoire national de santé, Microbiology, Virology	Laboratoire national de santé, Microbiology, Microbial Genomics Platform	Anke Wienecke-Baldacchino et al
EPI_ISL_3145401	Luxembourg/LNS8696929/2021	2021-05-06	Europe	Luxembourg	BioneXt Lab	Laboratoire national de sante, Microbiology, Microbial Genomics Platform	Anke Wienecke-Baldacchino et al
EPI_ISL_3334671	Luxembourg/LNS8697474/2021	2021-07-19	Europe	Luxembourg	Laboratoires d'analyses medicales - Ketterthill	Laboratoire national de sante, Microbiology, Microbial Genomics Platform	Anke Wienecke-Baldacchino et al
EPI_ISL_744793	Luxembourg/LNS8697915/2020	2020-12-11	Europe	Luxembourg	Laboratoire national de santé, Microbiology, Virology	Laboratoire national de santé, Microbiology, Microbial Genomics Platform	Anke Wienecke-Baldacchino et al
EPI_ISL_744794	Luxembourg/LNS8701673/2020	2020-10-24	Europe	Luxembourg	Laboratoire national de santé, Microbiology, Virology	Laboratoire national de santé, Microbiology, Microbial Genomics Platform	Anke Wienecke-Baldacchino et al
EPI_ISL_3145213	Luxembourg/LNS8703381/2021	2021-04-14	Europe	Luxembourg	BioneXt Lab	Laboratoire national de sante, Microbiology, Microbial Genomics Platform	Anke Wienecke-Baldacchino et al
EPI_ISL_2401172	Luxembourg/LNS8703519/2021	2021-05-19	Europe	Luxembourg	Laboratoire national de sante, Microbiology, Virology	Laboratoire national de sante, Microbiology, Microbial Genomics Platform	Anke Wienecke-Baldacchino et al
EPI_ISL_1383328	Luxembourg/LNS8703869/2021	2021-01-27	Europe	Luxembourg	Laboratoire national de sante, Microbiology, Virology	Laboratoire national de sante, Microbiology, Microbial Genomics Platform	Anke Wienecke-Baldacchino et al
EPI_ISL_3334468	Luxembourg/LNS8704055/2021	2021-07-26	Europe	Luxembourg	BioneXt Lab	Laboratoire national de sante, Microbiology, Microbial Genomics Platform	Anke Wienecke-Baldacchino et al
EPI_ISL_3145481	Luxembourg/LNS8704358/2021	2021-06-02	Europe	Luxembourg	BioneXt Lab	Laboratoire national de sante, Microbiology, Microbial Genomics Platform	Anke Wienecke-Baldacchino et al
EPI_ISL_1918257	Luxembourg/LNS8705743/2021	2021-04-06	Europe	Luxembourg	Laboratoire national de sante, Microbiology, Virology	Laboratoire national de sante, Microbiology, Microbial Genomics Platform	Anke Wienecke-Baldacchino et al
EPI_ISL_1498451	Luxembourg/LNS8706711/2021	2021-02-02	Europe	Luxembourg	BioneXt Lab	Laboratoire national de sante, Microbiology, Microbial Genomics Platform	Anke Wienecke-Baldacchino et al
EPI_ISL_2400641	Luxembourg/LNS8707235/2021	2021-04-29	Europe	Luxembourg	Laboratoires d'analyses medicales - Ketterthill	Laboratoire national de sante, Microbiology, Microbial Genomics Platform	Anke Wienecke-Baldacchino et al
EPI_ISL_3147384	Luxembourg/LNS8707417/2021	2021-06-15	Europe	Luxembourg	Laboratoire national de sante, Microbiology, Virology	Laboratoire national de sante, Microbiology, Microbial Genomics Platform	Anke Wienecke-Baldacchino et al
EPI_ISL_1917347	Luxembourg/LNS8707767/2021	2021-04-14	Europe	Luxembourg	Hospital Center Emile Mayrisch	Laboratoire national de sante, Microbiology, Microbial Genomics Platform	Anke Wienecke-Baldacchino et al
EPI_ISL_771041	Luxembourg/LNS8708455/2020	2020-12-23	Europe	Luxembourg	Laboratoire national de santé, Microbiology, Virology	Laboratoire national de santé, Microbiology, Microbial Genomics Platform	Anke Wienecke-Baldacchino et al
EPI_ISL_1384142	Luxembourg/LNS8709015/2021	2021-02-27	Europe	Luxembourg	Hospital Center Luxembourg	Laboratoire national de sante, Microbiology, Microbial Genomics Platform	Anke Wienecke-Baldacchino et al
EPI_ISL_744795	Luxembourg/LNS8710489/2020	2020-11-16	Europe	Luxembourg	Laboratoire national de santé, Microbiology, Virology	Laboratoire national de santé, Microbiology, Microbial Genomics Platform	Anke Wienecke-Baldacchino et al
EPI_ISL_1916725	Luxembourg/LNS8710767/2021	2021-04-08	Europe	Luxembourg	BioneXt Lab	Laboratoire national de sante, Microbiology, Microbial Genomics Platform	Anke Wienecke-Baldacchino et al
EPI_ISL_1917598	Luxembourg/LNS8712267/2021	2021-03-30	Europe	Luxembourg	Laboratoires d'analyses medicales - Ketterthill	Laboratoire national de sante, Microbiology, Microbial Genomics Platform	Anke Wienecke-Baldacchino et al
EPI_ISL_1918147	Luxembourg/LNS8712501/2021	2021-04-18	Europe	Luxembourg	Laboratoire national de sante, Microbiology, Virology	Laboratoire national de sante, Microbiology, Microbial Genomics Platform	Anke Wienecke-Baldacchino et al
EPI_ISL_1917419	Luxembourg/LNS8713407/2021	2021-04-08	Europe	Luxembourg	Hospital Center Luxembourg	Laboratoire national de sante, Microbiology, Microbial Genomics Platform	Anke Wienecke-Baldacchino et al
EPI_ISL_910443	Luxembourg/LNS8714823/2020	2020-12-05	Europe	Luxembourg	Laboratoire national de sante, Microbiology, Virology	Laboratoire national de sante, Microbiology, Microbial Genomics Platform	Anke Wienecke-Baldacchino et al
EPI_ISL_2400656	Luxembourg/LNS8715230/2021	2021-04-30	Europe	Luxembourg	Laboratoires d'analyses medicales - Ketterthill	Laboratoire national de sante, Microbiology, Microbial Genomics Platform	Anke Wienecke-Baldacchino et al
EPI_ISL_744797	Luxembourg/LNS8715972/2020	2020-11-17	Europe	Luxembourg	Laboratoire national de santé, Microbiology, Virology	Laboratoire national de santé, Microbiology, Microbial Genomics Platform	Anke Wienecke-Baldacchino et al
EPI_ISL_3145593	Luxembourg/LNS8719964/2020	2020-11-02	Europe	Luxembourg	BioneXt Lab	Laboratoire national de sante, Microbiology, Microbial Genomics Platform	Anke Wienecke-Baldacchino et al
EPI_ISL_770937	Luxembourg/LNS8720271/2020	2020-12-01	Europe	Luxembourg	Laboratoire national de santé, Microbiology, Virology	Laboratoire national de santé, Microbiology, Microbial Genomics Platform	Anke Wienecke-Baldacchino et al
EPI_ISL_744798	Luxembourg/LNS8726298/2020	2020-11-27	Europe	Luxembourg	Laboratoire national de santé, Microbiology, Virology	Laboratoire national de santé, Microbiology, Microbial Genomics Platform	Anke Wienecke-Baldacchino et al
EPI_ISL_429776	Luxembourg/LNS8726389/2020	2020-03-23	Europe	Luxembourg	Laboratoire National de Sante, Microbiology, Virology	Laboratoire National de Sante, Microbiology, Epidemiology and Microbial Genomics	Anke Wienecke-Baldacchino et al
EPI_ISL_744799	Luxembourg/LNS8727286/2020	2020-10-28	Europe	Luxembourg	Laboratoire national de santé, Microbiology, Virology	Laboratoire national de santé, Microbiology, Microbial Genomics Platform	Anke Wienecke-Baldacchino et al
EPI_ISL_911045	Luxembourg/LNS8729173/2020	2020-12-15	Europe	Luxembourg	Laboratoire national de sante, Microbiology, Virology	Laboratoire national de sante, Microbiology, Microbial Genomics Platform	Anke Wienecke-Baldacchino et al
EPI_ISL_770987	Luxembourg/LNS8729762/2020	2020-12-01	Europe	Luxembourg	Laboratoire national de santé, Microbiology, Virology	Laboratoire national de santé, Microbiology, Microbial Genomics Platform	Anke Wienecke-Baldacchino et al
EPI_ISL_2401787	Luxembourg/LNS8730576/2021	2021-04-25	Europe	Luxembourg	Hospital Center Emile Mayrisch	Laboratoire national de sante, Microbiology, Microbial Genomics Platform	Anke Wienecke-Baldacchino et al
EPI_ISL_3145951	Luxembourg/LNS8734041/2021	2021-06-29	Europe	Luxembourg	BioneXt Lab	Laboratoire national de sante, Microbiology, Microbial Genomics Platform	Anke Wienecke-Baldacchino et al
EPI_ISL_744802	Luxembourg/LNS8734909/2020	2020-11-16	Europe	Luxembourg	Laboratoire national de santé, Microbiology, Virology	Laboratoire national de santé, Microbiology, Microbial Genomics Platform	Anke Wienecke-Baldacchino et al
EPI_ISL_1384453	Luxembourg/LNS8735625/2021	2021-02-26	Europe	Luxembourg	Laboratoires d'analyses medicales - Ketterthill	Laboratoire national de sante, Microbiology, Microbial Genomics Platform	Anke Wienecke-Baldacchino et al
EPI_ISL_744803	Luxembourg/LNS8736041/2020	2020-11-25	Europe	Luxembourg	Laboratoire national de santé, Microbiology, Virology	Laboratoire national de santé, Microbiology, Microbial Genomics Platform	Anke Wienecke-Baldacchino et al
EPI_ISL_2400596	Luxembourg/LNS8736583/2021	2021-04-28	Europe	Luxembourg	Laboratoires d'analyses medicales - Ketterthill	Laboratoire national de sante, Microbiology, Microbial Genomics Platform	Anke Wienecke-Baldacchino et al
EPI_ISL_744804	Luxembourg/LNS8737808/2020	2020-11-07	Europe	Luxembourg	Laboratoire national de santé, Microbiology, Virology	Laboratoire national de santé, Microbiology, Microbial Genomics Platform	Anke Wienecke-Baldacchino et al
EPI_ISL_770974	Luxembourg/LNS8740206/2020	2020-11-30	Europe	Luxembourg	Laboratoire national de santé, Microbiology, Virology	Laboratoire national de santé, Microbiology, Microbial Genomics Platform	Anke Wienecke-Baldacchino et al
EPI_ISL_3146156	Luxembourg/LNS8741626/2021	2021-07-08	Europe	Luxembourg	BioneXt Lab	Laboratoire national de sante, Microbiology, Microbial Genomics Platform	Anke Wienecke-Baldacchino et al
EPI_ISL_744805	Luxembourg/LNS8743587/2020	2020-12-14	Europe	Luxembourg	Laboratoire national de santé, Microbiology, Virology	Laboratoire national de santé, Microbiology, Microbial Genomics Platform	Anke Wienecke-Baldacchino et al
EPI_ISL_1498687	Luxembourg/LNS8744490/2021	2021-03-02	Europe	Luxembourg	BioneXt Lab	Laboratoire national de sante, Microbiology, Microbial Genomics Platform	Anke Wienecke-Baldacchino et al
EPI_ISL_3146334	Luxembourg/LNS8744742/2021	2021-06-10	Europe	Luxembourg	BioneXt Lab	Laboratoire national de sante, Microbiology, Microbial Genomics Platform	Anke Wienecke-Baldacchino et al
EPI_ISL_1522867	Luxembourg/LNS8749956/2021	2021-03-18	Europe	Luxembourg	Hospital Center Emile Mayrisch	Laboratoire national de sante, Microbiology, Microbial Genomics Platform	Anke Wienecke-Baldacchino et al
EPI_ISL_1498456	Luxembourg/LNS8750874/2021	2021-02-04	Europe	Luxembourg	BioneXt Lab	Laboratoire national de sante, Microbiology, Microbial Genomics Platform	Anke Wienecke-Baldacchino et al
EPI_ISL_3147968	Luxembourg/LNS8753213/2021	2021-05-25	Europe	Luxembourg	Laboratoires d'analyses medicales - Ketterthill	Laboratoire national de sante, Microbiology, Microbial Genomics Platform	Anke Wienecke-Baldacchino et al
EPI_ISL_3145987	Luxembourg/LNS8753413/2021	2021-06-30	Europe	Luxembourg	BioneXt Lab	Laboratoire national de sante, Microbiology, Microbial Genomics Platform	Anke Wienecke-Baldacchino et al
EPI_ISL_3145963	Luxembourg/LNS8754447/2021	2021-06-29	Europe	Luxembourg	BioneXt Lab	Laboratoire national de sante, Microbiology, Microbial Genomics Platform	Anke Wienecke-Baldacchino et al
EPI_ISL_771140	Luxembourg/LNS8755341/2020	2020-12-29	Europe	Luxembourg	Laboratoire national de santé, Microbiology, Virology	Laboratoire national de santé, Microbiology, Microbial Genomics Platform	Anke Wienecke-Baldacchino et al
EPI_ISL_1383644	Luxembourg/LNS8759094/2021	2021-02-22	Europe	Luxembourg	Laboratoire national de sante, Microbiology, Virology	Laboratoire national de sante, Microbiology, Microbial Genomics Platform	Anke Wienecke-Baldacchino et al
EPI_ISL_1383660	Luxembourg/LNS8761630/2021	2021-02-23	Europe	Luxembourg	Laboratoire national de sante, Microbiology, Virology	Laboratoire national de sante, Microbiology, Microbial Genomics Platform	Anke Wienecke-Baldacchino et al
EPI_ISL_3146076	Luxembourg/LNS8761714/2021	2021-07-05	Europe	Luxembourg	BioneXt Lab	Laboratoire national de sante, Microbiology, Microbial Genomics Platform	Anke Wienecke-Baldacchino et al
EPI_ISL_3146295	Luxembourg/LNS8765568/2021	2021-06-08	Europe	Luxembourg	BioneXt Lab	Laboratoire national de sante, Microbiology, Microbial Genomics Platform	Anke Wienecke-Baldacchino et al
EPI_ISL_2401266	Luxembourg/LNS8765826/2021	2021-04-26	Europe	Luxembourg	BioneXt Lab	Laboratoire national de sante, Microbiology, Microbial Genomics Platform	Anke Wienecke-Baldacchino et al
EPI_ISL_2401308	Luxembourg/LNS8766536/2021	2021-04-27	Europe	Luxembourg	BioneXt Lab	Laboratoire national de sante, Microbiology, Microbial Genomics Platform	Anke Wienecke-Baldacchino et al
EPI_ISL_3146014	Luxembourg/LNS8770536/2021	2021-07-01	Europe	Luxembourg	BioneXt Lab	Laboratoire national de sante, Microbiology, Microbial Genomics Platform	Anke Wienecke-Baldacchino et al
EPI_ISL_3145537	Luxembourg/LNS8772359/2021	2021-04-15	Europe	Luxembourg	BioneXt Lab	Laboratoire national de sante, Microbiology, Microbial Genomics Platform	Anke Wienecke-Baldacchino et al
EPI_ISL_429755	Luxembourg/LNS8772889/2020	2020-03-29	Europe	Luxembourg	Laboratoire National de Sante, Microbiology, Virology	Laboratoire National de Sante, Microbiology, Epidemiology and Microbial Genomics	Anke Wienecke-Baldacchino et al
EPI_ISL_2401385	Luxembourg/LNS8773640/2021	2021-05-03	Europe	Luxembourg	BioneXt Lab	Laboratoire national de sante, Microbiology, Microbial Genomics Platform	Anke Wienecke-Baldacchino et al
EPI_ISL_1383690	Luxembourg/LNS8773768/2021	2021-02-25	Europe	Luxembourg	Laboratoire national de sante, Microbiology, Virology	Laboratoire national de sante, Microbiology, Microbial Genomics Platform	Anke Wienecke-Baldacchino et al
EPI_ISL_744807	Luxembourg/LNS8778022/2020	2020-11-28	Europe	Luxembourg	Laboratoire national de santé, Microbiology, Virology	Laboratoire national de santé, Microbiology, Microbial Genomics Platform	Anke Wienecke-Baldacchino et al
EPI_ISL_1523105	Luxembourg/LNS8778188/2021	2021-03-24	Europe	Luxembourg	Laboratoire national de sante, Microbiology, Virology	Laboratoire national de sante, Microbiology, Microbial Genomics Platform	Anke Wienecke-Baldacchino et al
EPI_ISL_2401173	Luxembourg/LNS8778561/2021	2021-05-19	Europe	Luxembourg	Laboratoire national de sante, Microbiology, Virology	Laboratoire national de sante, Microbiology, Microbial Genomics Platform	Anke Wienecke-Baldacchino et al
EPI_ISL_1916632	Luxembourg/LNS8779437/2021	2021-03-30	Europe	Luxembourg	BioneXt Lab	Laboratoire national de sante, Microbiology, Microbial Genomics Platform	Anke Wienecke-Baldacchino et al
EPI_ISL_3147586	Luxembourg/LNS8780644/2021	2021-07-07	Europe	Luxembourg	Laboratoires Reunis	Laboratoire national de sante, Microbiology, Microbial Genomics Platform	Anke Wienecke-Baldacchino et al
EPI_ISL_1917539	Luxembourg/LNS8781267/2021	2021-04-06	Europe	Luxembourg	Hôpitaux Robert Schuman	Laboratoire national de sante, Microbiology, Microbial Genomics Platform	Anke Wienecke-Baldacchino et al
EPI_ISL_911110	Luxembourg/LNS8782954/2021	2021-01-09	Europe	Luxembourg	Laboratoire national de sante, Microbiology, Virology	Laboratoire national de sante, Microbiology, Microbial Genomics Platform	Anke Wienecke-Baldacchino et al
EPI_ISL_1522894	Luxembourg/LNS8783960/2021	2021-03-15	Europe	Luxembourg	Hospital Center Luxembourg	Laboratoire national de sante, Microbiology, Microbial Genomics Platform	Anke Wienecke-Baldacchino et al
EPI_ISL_2401428	Luxembourg/LNS8786191/2021	2021-05-05	Europe	Luxembourg	BioneXt Lab	Laboratoire national de sante, Microbiology, Microbial Genomics Platform	Anke Wienecke-Baldacchino et al
EPI_ISL_1918162	Luxembourg/LNS8786369/2021	2021-04-22	Europe	Luxembourg	Laboratoire national de sante, Microbiology, Virology	Laboratoire national de sante, Microbiology, Microbial Genomics Platform	Anke Wienecke-Baldacchino et al
EPI_ISL_744808	Luxembourg/LNS8789322/2020	2020-11-03	Europe	Luxembourg	Laboratoire national de santé, Microbiology, Virology	Laboratoire national de santé, Microbiology, Microbial Genomics Platform	Anke Wienecke-Baldacchino et al
EPI_ISL_1917185	Luxembourg/LNS8794743/2021	2021-04-08	Europe	Luxembourg	Centre Hospitalier du Nord	Laboratoire national de sante, Microbiology, Microbial Genomics Platform	Anke Wienecke-Baldacchino et al
EPI_ISL_1383815	Luxembourg/LNS8796662/2021	2021-01-26	Europe	Luxembourg	Hospital Center Emile Mayrisch	Laboratoire national de sante, Microbiology, Microbial Genomics Platform	Anke Wienecke-Baldacchino et al
EPI_ISL_744809	Luxembourg/LNS8797468/2020	2020-12-18	Europe	Luxembourg	Laboratoire national de santé, Microbiology, Virology	Laboratoire national de santé, Microbiology, Microbial Genomics Platform	Anke Wienecke-Baldacchino et al
EPI_ISL_910965	Luxembourg/LNS8798717/2020	2020-12-13	Europe	Luxembourg	Laboratoire national de sante, Microbiology, Virology	Laboratoire national de sante, Microbiology, Microbial Genomics Platform	Anke Wienecke-Baldacchino et al
EPI_ISL_1918246	Luxembourg/LNS8800797/2021	2021-04-16	Europe	Luxembourg	Laboratoire national de sante, Microbiology, Virology	Laboratoire national de sante, Microbiology, Microbial Genomics Platform	Anke Wienecke-Baldacchino et al
EPI_ISL_1917469	Luxembourg/LNS8802093/2021	2021-04-20	Europe	Luxembourg	Hospital Center Luxembourg	Laboratoire national de sante, Microbiology, Microbial Genomics Platform	Anke Wienecke-Baldacchino et al
EPI_ISL_1383779	Luxembourg/LNS8802674/2021	2021-03-13	Europe	Luxembourg	Laboratoire national de sante, Microbiology, Virology	Laboratoire national de sante, Microbiology, Microbial Genomics Platform	Anke Wienecke-Baldacchino et al
EPI_ISL_744810	Luxembourg/LNS8803242/2020	2020-11-12	Europe	Luxembourg	Laboratoire national de santé, Microbiology, Virology	Laboratoire national de santé, Microbiology, Microbial Genomics Platform	Anke Wienecke-Baldacchino et al
EPI_ISL_1383831	Luxembourg/LNS8803278/2021	2021-01-27	Europe	Luxembourg	Hospital Center Emile Mayrisch	Laboratoire national de sante, Microbiology, Microbial Genomics Platform	Anke Wienecke-Baldacchino et al
EPI_ISL_744811	Luxembourg/LNS8803466/2020	2020-07-13	Europe	Luxembourg	Laboratoire national de santé, Microbiology, Virology	Laboratoire national de santé, Microbiology, Microbial Genomics Platform	Anke Wienecke-Baldacchino et al
EPI_ISL_1523238	Luxembourg/LNS8804464/2021	2021-03-22	Europe	Luxembourg	BioneXt Lab	Laboratoire national de sante, Microbiology, Microbial Genomics Platform	Anke Wienecke-Baldacchino et al
EPI_ISL_770946	Luxembourg/LNS8805109/2020	2020-12-01	Europe	Luxembourg	Laboratoire national de santé, Microbiology, Virology	Laboratoire national de santé, Microbiology, Microbial Genomics Platform	Anke Wienecke-Baldacchino et al
EPI_ISL_1383895	Luxembourg/LNS8806447/2021	2021-02-15	Europe	Luxembourg	Hospital Center Emile Mayrisch	Laboratoire national de sante, Microbiology, Microbial Genomics Platform	Anke Wienecke-Baldacchino et al
EPI_ISL_2400598	Luxembourg/LNS8807655/2021	2021-04-28	Europe	Luxembourg	Laboratoires d'analyses medicales - Ketterthill	Laboratoire national de sante, Microbiology, Microbial Genomics Platform	Anke Wienecke-Baldacchino et al
EPI_ISL_770901	Luxembourg/LNS8811428/2020	2020-12-22	Europe	Luxembourg	Laboratoire national de santé, Microbiology, Virology	Laboratoire national de santé, Microbiology, Microbial Genomics Platform	Anke Wienecke-Baldacchino et al
EPI_ISL_1383503	Luxembourg/LNS8811471/2021	2021-02-07	Europe	Luxembourg	Laboratoire national de sante, Microbiology, Virology	Laboratoire national de sante, Microbiology, Microbial Genomics Platform	Anke Wienecke-Baldacchino et al
EPI_ISL_1917176	Luxembourg/LNS8812555/2021	2021-04-06	Europe	Luxembourg	Centre Hospitalier du Nord	Laboratoire national de sante, Microbiology, Microbial Genomics Platform	Anke Wienecke-Baldacchino et al
EPI_ISL_1918161	Luxembourg/LNS8812748/2021	2021-04-22	Europe	Luxembourg	Laboratoire national de sante, Microbiology, Virology	Laboratoire national de sante, Microbiology, Microbial Genomics Platform	Anke Wienecke-Baldacchino et al
EPI_ISL_744813	Luxembourg/LNS8814346/2020	2020-11-08	Europe	Luxembourg	Laboratoire national de santé, Microbiology, Virology	Laboratoire national de santé, Microbiology, Microbial Genomics Platform	Anke Wienecke-Baldacchino et al
EPI_ISL_2401505	Luxembourg/LNS8816609/2021	2021-05-10	Europe	Luxembourg	BioneXt Lab	Laboratoire national de sante, Microbiology, Microbial Genomics Platform	Anke Wienecke-Baldacchino et al
EPI_ISL_1384243	Luxembourg/LNS8816740/2020	2020-12-11	Europe	Luxembourg	Laboratoires d'analyses medicales - Ketterthill	Laboratoire national de sante, Microbiology, Microbial Genomics Platform	Anke Wienecke-Baldacchino et al
EPI_ISL_1522886	Luxembourg/LNS8817563/2021	2021-03-26	Europe	Luxembourg	Hospital Center Emile Mayrisch	Laboratoire national de sante, Microbiology, Microbial Genomics Platform	Anke Wienecke-Baldacchino et al
EPI_ISL_3145321	Luxembourg/LNS8821904/2021	2021-05-31	Europe	Luxembourg	BioneXt Lab	Laboratoire national de sante, Microbiology, Microbial Genomics Platform	Anke Wienecke-Baldacchino et al
EPI_ISL_1522909	Luxembourg/LNS8824298/2021	2021-03-17	Europe	Luxembourg	Hôpitaux Robert Schuman	Laboratoire national de sante, Microbiology, Microbial Genomics Platform	Anke Wienecke-Baldacchino et al
EPI_ISL_911059	Luxembourg/LNS8828204/2020	2020-12-15	Europe	Luxembourg	Laboratoire national de sante, Microbiology, Virology	Laboratoire national de sante, Microbiology, Microbial Genomics Platform	Anke Wienecke-Baldacchino et al
EPI_ISL_910491	Luxembourg/LNS8828351/2020	2020-12-07	Europe	Luxembourg	Laboratoire national de sante, Microbiology, Virology	Laboratoire national de sante, Microbiology, Microbial Genomics Platform	Anke Wienecke-Baldacchino et al
EPI_ISL_3334251	Luxembourg/LNS8829520/2021	2021-04-02	Europe	Luxembourg	BioneXt Lab	Laboratoire national de sante, Microbiology, Microbial Genomics Platform	Anke Wienecke-Baldacchino et al
EPI_ISL_3147961	Luxembourg/LNS8831014/2021	2021-04-22	Europe	Luxembourg	Laboratoires d'analyses medicales - Ketterthill	Laboratoire national de sante, Microbiology, Microbial Genomics Platform	Anke Wienecke-Baldacchino et al
EPI_ISL_744814	Luxembourg/LNS8832723/2020	2020-10-19	Europe	Luxembourg	Laboratoire national de santé, Microbiology, Virology	Laboratoire national de santé, Microbiology, Microbial Genomics Platform	Anke Wienecke-Baldacchino et al
EPI_ISL_1917713	Luxembourg/LNS8832946/2021	2021-04-12	Europe	Luxembourg	Laboratoires d'analyses medicales - Ketterthill	Laboratoire national de sante, Microbiology, Microbial Genomics Platform	Anke Wienecke-Baldacchino et al
EPI_ISL_3145685	Luxembourg/LNS8833405/2021	2021-01-27	Europe	Luxembourg	BioneXt Lab	Laboratoire national de sante, Microbiology, Microbial Genomics Platform	Anke Wienecke-Baldacchino et al
EPI_ISL_1384588	Luxembourg/LNS8833774/2021	2021-02-05	Europe	Luxembourg	Laboratoires Reunis	Laboratoire national de sante, Microbiology, Microbial Genomics Platform	Anke Wienecke-Baldacchino et al
EPI_ISL_2400974	Luxembourg/LNS8833915/2020	2020-11-23	Europe	Luxembourg	Laboratoire national de sante, Microbiology, Virology	Laboratoire national de sante, Microbiology, Microbial Genomics Platform	Anke Wienecke-Baldacchino et al
EPI_ISL_770923	Luxembourg/LNS8835096/2020	2020-11-29	Europe	Luxembourg	Laboratoire national de santé, Microbiology, Virology	Laboratoire national de santé, Microbiology, Microbial Genomics Platform	Anke Wienecke-Baldacchino et al
EPI_ISL_3145388	Luxembourg/LNS8835360/2021	2021-04-29	Europe	Luxembourg	BioneXt Lab	Laboratoire national de sante, Microbiology, Microbial Genomics Platform	Anke Wienecke-Baldacchino et al
EPI_ISL_2400686	Luxembourg/LNS8836254/2021	2021-05-04	Europe	Luxembourg	Laboratoires d'analyses medicales - Ketterthill	Laboratoire national de sante, Microbiology, Microbial Genomics Platform	Anke Wienecke-Baldacchino et al
EPI_ISL_1916775	Luxembourg/LNS8838074/2021	2021-04-10	Europe	Luxembourg	BioneXt Lab	Laboratoire national de sante, Microbiology, Microbial Genomics Platform	Anke Wienecke-Baldacchino et al
EPI_ISL_2400607	Luxembourg/LNS8839349/2021	2021-04-28	Europe	Luxembourg	Laboratoires d'analyses medicales - Ketterthill	Laboratoire national de sante, Microbiology, Microbial Genomics Platform	Anke Wienecke-Baldacchino et al
EPI_ISL_2401734	Luxembourg/LNS8843587/2021	2021-05-21	Europe	Luxembourg	BioneXt Lab	Laboratoire national de sante, Microbiology, Microbial Genomics Platform	Anke Wienecke-Baldacchino et al
EPI_ISL_1918080	Luxembourg/LNS8843777/2021	2021-04-10	Europe	Luxembourg	Laboratoire national de sante, Microbiology, Virology	Laboratoire national de sante, Microbiology, Microbial Genomics Platform	Anke Wienecke-Baldacchino et al
EPI_ISL_1916968	Luxembourg/LNS8844031/2021	2021-04-17	Europe	Luxembourg	BioneXt Lab	Laboratoire national de sante, Microbiology, Microbial Genomics Platform	Anke Wienecke-Baldacchino et al
EPI_ISL_2400980	Luxembourg/LNS8845160/2020	2020-12-02	Europe	Luxembourg	Laboratoire national de sante, Microbiology, Virology	Laboratoire national de sante, Microbiology, Microbial Genomics Platform	Anke Wienecke-Baldacchino et al
EPI_ISL_1917996	Luxembourg/LNS8845907/2021	2021-03-28	Europe	Luxembourg	Laboratoire national de sante, Microbiology, Virology	Laboratoire national de sante, Microbiology, Microbial Genomics Platform	Anke Wienecke-Baldacchino et al
EPI_ISL_1916654	Luxembourg/LNS8846405/2021	2021-04-06	Europe	Luxembourg	BioneXt Lab	Laboratoire national de sante, Microbiology, Microbial Genomics Platform	Anke Wienecke-Baldacchino et al
EPI_ISL_3148355	Luxembourg/LNS8848152/2021	2021-03-04	Europe	Luxembourg	Laboratoires d'analyses medicales - Ketterthill	Laboratoire national de sante, Microbiology, Microbial Genomics Platform	Anke Wienecke-Baldacchino et al
EPI_ISL_3334590	Luxembourg/LNS8848348/2021	2021-07-30	Europe	Luxembourg	Hospital Center Emile Mayrisch	Laboratoire national de sante, Microbiology, Microbial Genomics Platform	Anke Wienecke-Baldacchino et al
EPI_ISL_1384279	Luxembourg/LNS8848357/2020	2020-12-16	Europe	Luxembourg	Laboratoires d'analyses medicales - Ketterthill	Laboratoire national de sante, Microbiology, Microbial Genomics Platform	Anke Wienecke-Baldacchino et al
EPI_ISL_2400668	Luxembourg/LNS8850402/2021	2021-05-03	Europe	Luxembourg	Laboratoires d'analyses medicales - Ketterthill	Laboratoire national de sante, Microbiology, Microbial Genomics Platform	Anke Wienecke-Baldacchino et al
EPI_ISL_1523002	Luxembourg/LNS8851389/2021	2021-03-22	Europe	Luxembourg	Laboratoire national de sante, Microbiology, Virology	Laboratoire national de sante, Microbiology, Microbial Genomics Platform	Anke Wienecke-Baldacchino et al
EPI_ISL_1384061	Luxembourg/LNS8851981/2021	2021-02-08	Europe	Luxembourg	Hospital Center Luxembourg	Laboratoire national de sante, Microbiology, Microbial Genomics Platform	Anke Wienecke-Baldacchino et al
EPI_ISL_2400684	Luxembourg/LNS8853000/2021	2021-05-04	Europe	Luxembourg	Laboratoires d'analyses medicales - Ketterthill	Laboratoire national de sante, Microbiology, Microbial Genomics Platform	Anke Wienecke-Baldacchino et al
EPI_ISL_1916843	Luxembourg/LNS8853812/2021	2021-04-12	Europe	Luxembourg	BioneXt Lab	Laboratoire national de sante, Microbiology, Microbial Genomics Platform	Anke Wienecke-Baldacchino et al
EPI_ISL_771076	Luxembourg/LNS8856783/2020	2020-12-23	Europe	Luxembourg	Laboratoire national de santé, Microbiology, Virology	Laboratoire national de santé, Microbiology, Microbial Genomics Platform	Anke Wienecke-Baldacchino et al
EPI_ISL_744815	Luxembourg/LNS8857986/2020	2020-10-26	Europe	Luxembourg	Laboratoire national de santé, Microbiology, Virology	Laboratoire national de santé, Microbiology, Microbial Genomics Platform	Anke Wienecke-Baldacchino et al
EPI_ISL_771062	Luxembourg/LNS8858153/2020	2020-12-22	Europe	Luxembourg	Laboratoire national de santé, Microbiology, Virology	Laboratoire national de santé, Microbiology, Microbial Genomics Platform	Anke Wienecke-Baldacchino et al
EPI_ISL_2400984	Luxembourg/LNS8858763/2020	2020-12-08	Europe	Luxembourg	Laboratoire national de sante, Microbiology, Virology	Laboratoire national de sante, Microbiology, Microbial Genomics Platform	Anke Wienecke-Baldacchino et al
EPI_ISL_744816	Luxembourg/LNS8858813/2020	2020-10-19	Europe	Luxembourg	Laboratoire national de santé, Microbiology, Virology	Laboratoire national de santé, Microbiology, Microbial Genomics Platform	Anke Wienecke-Baldacchino et al
EPI_ISL_1522932	Luxembourg/LNS8862932/2021	2021-03-17	Europe	Luxembourg	Laboratoires d'analyses medicales - Ketterthill	Laboratoire national de sante, Microbiology, Microbial Genomics Platform	Anke Wienecke-Baldacchino et al
EPI_ISL_744817	Luxembourg/LNS8868148/2020	2020-11-22	Europe	Luxembourg	Laboratoire national de santé, Microbiology, Virology	Laboratoire national de santé, Microbiology, Microbial Genomics Platform	Anke Wienecke-Baldacchino et al
EPI_ISL_910727	Luxembourg/LNS8868889/2020	2020-12-09	Europe	Luxembourg	Laboratoire national de sante, Microbiology, Virology	Laboratoire national de sante, Microbiology, Microbial Genomics Platform	Anke Wienecke-Baldacchino et al
EPI_ISL_3146050	Luxembourg/LNS8869574/2021	2021-07-03	Europe	Luxembourg	BioneXt Lab	Laboratoire national de sante, Microbiology, Microbial Genomics Platform	Anke Wienecke-Baldacchino et al
EPI_ISL_1498707	Luxembourg/LNS8871079/2021	2021-03-02	Europe	Luxembourg	BioneXt Lab	Laboratoire national de sante, Microbiology, Microbial Genomics Platform	Anke Wienecke-Baldacchino et al
EPI_ISL_1917022	Luxembourg/LNS8871273/2021	2021-04-19	Europe	Luxembourg	BioneXt Lab	Laboratoire national de sante, Microbiology, Microbial Genomics Platform	Anke Wienecke-Baldacchino et al
EPI_ISL_910644	Luxembourg/LNS8874579/2020	2020-12-07	Europe	Luxembourg	Laboratoire national de sante, Microbiology, Virology	Laboratoire national de sante, Microbiology, Microbial Genomics Platform	Anke Wienecke-Baldacchino et al
EPI_ISL_744818	Luxembourg/LNS8875749/2020	2020-10-30	Europe	Luxembourg	Laboratoire national de santé, Microbiology, Virology	Laboratoire national de santé, Microbiology, Microbial Genomics Platform	Anke Wienecke-Baldacchino et al
EPI_ISL_1916754	Luxembourg/LNS8876498/2021	2021-04-08	Europe	Luxembourg	BioneXt Lab	Laboratoire national de sante, Microbiology, Microbial Genomics Platform	Anke Wienecke-Baldacchino et al
EPI_ISL_1477161	Luxembourg/LNS8878734/2021	2021-03-13	Europe	Luxembourg	Hôpitaux Robert Schuman	Laboratoire national de sante, Microbiology, Microbial Genomics Platform	Anke Wienecke-Baldacchino et al
EPI_ISL_1917278	Luxembourg/LNS8880104/2021	2021-04-03	Europe	Luxembourg	Hospital Center Emile Mayrisch	Laboratoire national de sante, Microbiology, Microbial Genomics Platform	Anke Wienecke-Baldacchino et al
EPI_ISL_3145588	Luxembourg/LNS8881770/2021	2021-04-09	Europe	Luxembourg	BioneXt Lab	Laboratoire national de sante, Microbiology, Microbial Genomics Platform	Anke Wienecke-Baldacchino et al
EPI_ISL_744820	Luxembourg/LNS8882011/2020	2020-10-22	Europe	Luxembourg	Laboratoire national de santé, Microbiology, Virology	Laboratoire national de santé, Microbiology, Microbial Genomics Platform	Anke Wienecke-Baldacchino et al
EPI_ISL_3145682	Luxembourg/LNS8882994/2021	2021-01-26	Europe	Luxembourg	BioneXt Lab	Laboratoire national de sante, Microbiology, Microbial Genomics Platform	Anke Wienecke-Baldacchino et al
EPI_ISL_2400986	Luxembourg/LNS8884363/2020	2020-12-10	Europe	Luxembourg	Laboratoire national de sante, Microbiology, Virology	Laboratoire national de sante, Microbiology, Microbial Genomics Platform	Anke Wienecke-Baldacchino et al
EPI_ISL_3148332	Luxembourg/LNS8887384/2021	2021-02-16	Europe	Luxembourg	Laboratoires d'analyses medicales - Ketterthill	Laboratoire national de sante, Microbiology, Microbial Genomics Platform	Anke Wienecke-Baldacchino et al
EPI_ISL_1384604	Luxembourg/LNS8888545/2021	2021-02-08	Europe	Luxembourg	Laboratoires Reunis	Laboratoire national de sante, Microbiology, Microbial Genomics Platform	Anke Wienecke-Baldacchino et al
EPI_ISL_2401339	Luxembourg/LNS8889593/2021	2021-04-28	Europe	Luxembourg	BioneXt Lab	Laboratoire national de sante, Microbiology, Microbial Genomics Platform	Anke Wienecke-Baldacchino et al
EPI_ISL_771066	Luxembourg/LNS8892930/2020	2020-12-23	Europe	Luxembourg	Laboratoire national de santé, Microbiology, Virology	Laboratoire national de santé, Microbiology, Microbial Genomics Platform	Anke Wienecke-Baldacchino et al
EPI_ISL_1917626	Luxembourg/LNS8893539/2021	2021-04-01	Europe	Luxembourg	Laboratoires d'analyses medicales - Ketterthill	Laboratoire national de sante, Microbiology, Microbial Genomics Platform	Anke Wienecke-Baldacchino et al
EPI_ISL_1916833	Luxembourg/LNS8893570/2021	2021-04-12	Europe	Luxembourg	BioneXt Lab	Laboratoire national de sante, Microbiology, Microbial Genomics Platform	Anke Wienecke-Baldacchino et al
EPI_ISL_1498531	Luxembourg/LNS8895215/2021	2021-02-03	Europe	Luxembourg	BioneXt Lab	Laboratoire national de sante, Microbiology, Microbial Genomics Platform	Anke Wienecke-Baldacchino et al
EPI_ISL_1383876	Luxembourg/LNS8903169/2021	2021-02-08	Europe	Luxembourg	Hospital Center Emile Mayrisch	Laboratoire national de sante, Microbiology, Microbial Genomics Platform	Anke Wienecke-Baldacchino et al
EPI_ISL_3145476	Luxembourg/LNS8903718/2021	2021-05-28	Europe	Luxembourg	BioneXt Lab	Laboratoire national de sante, Microbiology, Microbial Genomics Platform	Anke Wienecke-Baldacchino et al
EPI_ISL_1383525	Luxembourg/LNS8907756/2021	2021-02-09	Europe	Luxembourg	Laboratoire national de sante, Microbiology, Virology	Laboratoire national de sante, Microbiology, Microbial Genomics Platform	Anke Wienecke-Baldacchino et al
EPI_ISL_1916963	Luxembourg/LNS8909713/2021	2021-04-17	Europe	Luxembourg	BioneXt Lab	Laboratoire national de sante, Microbiology, Microbial Genomics Platform	Anke Wienecke-Baldacchino et al
EPI_ISL_744821	Luxembourg/LNS8910032/2020	2020-11-09	Europe	Luxembourg	Laboratoire national de santé, Microbiology, Virology	Laboratoire national de santé, Microbiology, Microbial Genomics Platform	Anke Wienecke-Baldacchino et al
EPI_ISL_1523107	Luxembourg/LNS8910965/2021	2021-03-25	Europe	Luxembourg	Laboratoire national de sante, Microbiology, Virology	Laboratoire national de sante, Microbiology, Microbial Genomics Platform	Anke Wienecke-Baldacchino et al
EPI_ISL_744822	Luxembourg/LNS8911052/2020	2020-09-14	Europe	Luxembourg	Laboratoire national de santé, Microbiology, Virology	Laboratoire national de santé, Microbiology, Microbial Genomics Platform	Anke Wienecke-Baldacchino et al
EPI_ISL_1383822	Luxembourg/LNS8911767/2021	2021-01-27	Europe	Luxembourg	Hospital Center Emile Mayrisch	Laboratoire national de sante, Microbiology, Microbial Genomics Platform	Anke Wienecke-Baldacchino et al
EPI_ISL_3148325	Luxembourg/LNS8913692/2021	2021-03-01	Europe	Luxembourg	Laboratoires d'analyses medicales - Ketterthill	Laboratoire national de sante, Microbiology, Microbial Genomics Platform	Anke Wienecke-Baldacchino et al
EPI_ISL_1917856	Luxembourg/LNS8916187/2021	2021-04-21	Europe	Luxembourg	Laboratoires d'analyses medicales - Ketterthill	Laboratoire national de sante, Microbiology, Microbial Genomics Platform	Anke Wienecke-Baldacchino et al
EPI_ISL_910432	Luxembourg/LNS8917439/2020	2020-12-05	Europe	Luxembourg	Laboratoire national de sante, Microbiology, Virology	Laboratoire national de sante, Microbiology, Microbial Genomics Platform	Anke Wienecke-Baldacchino et al
EPI_ISL_1523262	Luxembourg/LNS8918570/2021	2021-03-17	Europe	Luxembourg	Hospital Center Emile Mayrisch	Laboratoire national de sante, Microbiology, Microbial Genomics Platform	Anke Wienecke-Baldacchino et al
EPI_ISL_910636	Luxembourg/LNS8918963/2020	2020-12-03	Europe	Luxembourg	Laboratoire national de sante, Microbiology, Virology	Laboratoire national de sante, Microbiology, Microbial Genomics Platform	Anke Wienecke-Baldacchino et al
EPI_ISL_1522944	Luxembourg/LNS8919939/2021	2021-03-19	Europe	Luxembourg	Laboratoires d'analyses medicales - Ketterthill	Laboratoire national de sante, Microbiology, Microbial Genomics Platform	Anke Wienecke-Baldacchino et al
EPI_ISL_2401133	Luxembourg/LNS8922600/2021	2021-05-12	Europe	Luxembourg	Laboratoire national de sante, Microbiology, Virology	Laboratoire national de sante, Microbiology, Microbial Genomics Platform	Anke Wienecke-Baldacchino et al
EPI_ISL_910904	Luxembourg/LNS8923377/2021	2021-01-05	Europe	Luxembourg	Laboratoire national de sante, Microbiology, Virology	Laboratoire national de sante, Microbiology, Microbial Genomics Platform	Anke Wienecke-Baldacchino et al
EPI_ISL_2401262	Luxembourg/LNS8924547/2021	2021-04-26	Europe	Luxembourg	BioneXt Lab	Laboratoire national de sante, Microbiology, Microbial Genomics Platform	Anke Wienecke-Baldacchino et al
EPI_ISL_744823	Luxembourg/LNS8924752/2020	2020-11-11	Europe	Luxembourg	Laboratoire national de santé, Microbiology, Virology	Laboratoire national de santé, Microbiology, Microbial Genomics Platform	Anke Wienecke-Baldacchino et al
EPI_ISL_1916944	Luxembourg/LNS8925823/2021	2021-04-16	Europe	Luxembourg	BioneXt Lab	Laboratoire national de sante, Microbiology, Microbial Genomics Platform	Anke Wienecke-Baldacchino et al
EPI_ISL_911219	Luxembourg/LNS8926463/2021	2021-01-19	Europe	Luxembourg	Laboratoire national de sante, Microbiology, Virology	Laboratoire national de sante, Microbiology, Microbial Genomics Platform	Anke Wienecke-Baldacchino et al
EPI_ISL_1477118	Luxembourg/LNS8926496/2021	2021-02-24	Europe	Luxembourg	Centre Hospitalier du Nord	Laboratoire national de sante, Microbiology, Microbial Genomics Platform	Anke Wienecke-Baldacchino et al
EPI_ISL_1917243	Luxembourg/LNS8927678/2021	2021-03-29	Europe	Luxembourg	Hospital Center Emile Mayrisch	Laboratoire national de sante, Microbiology, Microbial Genomics Platform	Anke Wienecke-Baldacchino et al
EPI_ISL_3148472	Luxembourg/LNS8928114/2020	2020-12-02	Europe	Luxembourg	Laboratoires d'analyses medicales - Ketterthill	Laboratoire national de sante, Microbiology, Microbial Genomics Platform	Anke Wienecke-Baldacchino et al
EPI_ISL_3145999	Luxembourg/LNS8928593/2021	2021-07-01	Europe	Luxembourg	BioneXt Lab	Laboratoire national de sante, Microbiology, Microbial Genomics Platform	Anke Wienecke-Baldacchino et al
EPI_ISL_744824	Luxembourg/LNS8929027/2020	2020-10-20	Europe	Luxembourg	Laboratoire national de santé, Microbiology, Virology	Laboratoire national de santé, Microbiology, Microbial Genomics Platform	Anke Wienecke-Baldacchino et al
EPI_ISL_1384507	Luxembourg/LNS8930005/2021	2021-03-03	Europe	Luxembourg	Laboratoires d'analyses medicales - Ketterthill	Laboratoire national de sante, Microbiology, Microbial Genomics Platform	Anke Wienecke-Baldacchino et al
EPI_ISL_911065	Luxembourg/LNS8930426/2020	2020-12-15	Europe	Luxembourg	Laboratoire national de sante, Microbiology, Virology	Laboratoire national de sante, Microbiology, Microbial Genomics Platform	Anke Wienecke-Baldacchino et al
EPI_ISL_3146149	Luxembourg/LNS8932918/2021	2021-07-07	Europe	Luxembourg	BioneXt Lab	Laboratoire national de sante, Microbiology, Microbial Genomics Platform	Anke Wienecke-Baldacchino et al
EPI_ISL_1383785	Luxembourg/LNS8934318/2021	2021-03-13	Europe	Luxembourg	Laboratoire national de sante, Microbiology, Virology	Laboratoire national de sante, Microbiology, Microbial Genomics Platform	Anke Wienecke-Baldacchino et al
EPI_ISL_1383388	Luxembourg/LNS8936842/2021	2021-02-01	Europe	Luxembourg	Laboratoire national de sante, Microbiology, Virology	Laboratoire national de sante, Microbiology, Microbial Genomics Platform	Anke Wienecke-Baldacchino et al
EPI_ISL_1384487	Luxembourg/LNS8938121/2021	2021-03-05	Europe	Luxembourg	Laboratoires d'analyses medicales - Ketterthill	Laboratoire national de sante, Microbiology, Microbial Genomics Platform	Anke Wienecke-Baldacchino et al
EPI_ISL_3145203	Luxembourg/LNS8940222/2021	2021-04-13	Europe	Luxembourg	BioneXt Lab	Laboratoire national de sante, Microbiology, Microbial Genomics Platform	Anke Wienecke-Baldacchino et al
EPI_ISL_1498744	Luxembourg/LNS8940946/2021	2021-03-01	Europe	Luxembourg	BioneXt Lab	Laboratoire national de sante, Microbiology, Microbial Genomics Platform	Anke Wienecke-Baldacchino et al
EPI_ISL_1916871	Luxembourg/LNS8945715/2021	2021-04-13	Europe	Luxembourg	BioneXt Lab	Laboratoire national de sante, Microbiology, Microbial Genomics Platform	Anke Wienecke-Baldacchino et al
EPI_ISL_1523333	Luxembourg/LNS8945807/2021	2021-03-22	Europe	Luxembourg	Laboratoire national de sante, Microbiology, Virology	Laboratoire national de sante, Microbiology, Microbial Genomics Platform	Anke Wienecke-Baldacchino et al
EPI_ISL_744825	Luxembourg/LNS8945808/2020	2020-11-13	Europe	Luxembourg	Laboratoire national de santé, Microbiology, Virology	Laboratoire national de santé, Microbiology, Microbial Genomics Platform	Anke Wienecke-Baldacchino et al
EPI_ISL_2401171	Luxembourg/LNS8945867/2021	2021-05-19	Europe	Luxembourg	Laboratoire national de sante, Microbiology, Virology	Laboratoire national de sante, Microbiology, Microbial Genomics Platform	Anke Wienecke-Baldacchino et al
EPI_ISL_3334626	Luxembourg/LNS8947077/2021	2021-07-28	Europe	Luxembourg	Hospital Center Luxembourg	Laboratoire national de sante, Microbiology, Microbial Genomics Platform	Anke Wienecke-Baldacchino et al
EPI_ISL_1384012	Luxembourg/LNS8947325/2021	2021-03-10	Europe	Luxembourg	Hospital Center Emile Mayrisch	Laboratoire national de sante, Microbiology, Microbial Genomics Platform	Anke Wienecke-Baldacchino et al
EPI_ISL_744826	Luxembourg/LNS8948626/2020	2020-11-08	Europe	Luxembourg	Laboratoire national de santé, Microbiology, Virology	Laboratoire national de santé, Microbiology, Microbial Genomics Platform	Anke Wienecke-Baldacchino et al
EPI_ISL_3334596	Luxembourg/LNS8949514/2021	2021-07-19	Europe	Luxembourg	Hospital Center Luxembourg	Laboratoire national de sante, Microbiology, Microbial Genomics Platform	Anke Wienecke-Baldacchino et al
EPI_ISL_2400654	Luxembourg/LNS8950582/2021	2021-04-30	Europe	Luxembourg	Laboratoires d'analyses medicales - Ketterthill	Laboratoire national de sante, Microbiology, Microbial Genomics Platform	Anke Wienecke-Baldacchino et al
EPI_ISL_3145294	Luxembourg/LNS8951404/2021	2021-05-08	Europe	Luxembourg	BioneXt Lab	Laboratoire national de sante, Microbiology, Microbial Genomics Platform	Anke Wienecke-Baldacchino et al
EPI_ISL_1916933	Luxembourg/LNS8952952/2021	2021-04-16	Europe	Luxembourg	BioneXt Lab	Laboratoire national de sante, Microbiology, Microbial Genomics Platform	Anke Wienecke-Baldacchino et al
EPI_ISL_1917043	Luxembourg/LNS8954870/2021	2021-04-19	Europe	Luxembourg	BioneXt Lab	Laboratoire national de sante, Microbiology, Microbial Genomics Platform	Anke Wienecke-Baldacchino et al
EPI_ISL_1916879	Luxembourg/LNS8958964/2021	2021-04-13	Europe	Luxembourg	BioneXt Lab	Laboratoire national de sante, Microbiology, Microbial Genomics Platform	Anke Wienecke-Baldacchino et al
EPI_ISL_744827	Luxembourg/LNS8959275/2020	2020-11-25	Europe	Luxembourg	Laboratoire national de santé, Microbiology, Virology	Laboratoire national de santé, Microbiology, Microbial Genomics Platform	Anke Wienecke-Baldacchino et al
EPI_ISL_1384319	Luxembourg/LNS8959511/2020	2020-12-14	Europe	Luxembourg	Laboratoires d'analyses medicales - Ketterthill	Laboratoire national de sante, Microbiology, Microbial Genomics Platform	Anke Wienecke-Baldacchino et al
EPI_ISL_1917122	Luxembourg/LNS8960567/2021	2021-04-23	Europe	Luxembourg	BioneXt Lab	Laboratoire national de sante, Microbiology, Microbial Genomics Platform	Anke Wienecke-Baldacchino et al
EPI_ISL_1498483	Luxembourg/LNS8961434/2021	2021-02-04	Europe	Luxembourg	BioneXt Lab	Laboratoire national de sante, Microbiology, Microbial Genomics Platform	Anke Wienecke-Baldacchino et al
EPI_ISL_3334806	Luxembourg/LNS8961677/2021	2021-07-26	Europe	Luxembourg	Laboratoires Reunis, 38 Rue Hiel, 6131 Junglinster, Luxembourg	Laboratoire national de sante, Microbiology, Microbial Genomics Platform	Anke Wienecke-Baldacchino et al
EPI_ISL_3148257	Luxembourg/LNS8962788/2021	2021-07-09	Europe	Luxembourg	Laboratoires d'analyses medicales - Ketterthill	Laboratoire national de sante, Microbiology, Microbial Genomics Platform	Anke Wienecke-Baldacchino et al
EPI_ISL_2401627	Luxembourg/LNS8963790/2021	2021-05-14	Europe	Luxembourg	BioneXt Lab	Laboratoire national de sante, Microbiology, Microbial Genomics Platform	Anke Wienecke-Baldacchino et al
EPI_ISL_3145188	Luxembourg/LNS8963879/2021	2021-04-10	Europe	Luxembourg	BioneXt Lab	Laboratoire national de sante, Microbiology, Microbial Genomics Platform	Anke Wienecke-Baldacchino et al
EPI_ISL_1917763	Luxembourg/LNS8964415/2021	2021-04-15	Europe	Luxembourg	Laboratoires d'analyses medicales - Ketterthill	Laboratoire national de sante, Microbiology, Microbial Genomics Platform	Anke Wienecke-Baldacchino et al
EPI_ISL_744828	Luxembourg/LNS8965091/2020	2020-10-22	Europe	Luxembourg	Laboratoire national de santé, Microbiology, Virology	Laboratoire national de santé, Microbiology, Microbial Genomics Platform	Anke Wienecke-Baldacchino et al
EPI_ISL_3146067	Luxembourg/LNS8966268/2021	2021-07-05	Europe	Luxembourg	BioneXt Lab	Laboratoire national de sante, Microbiology, Microbial Genomics Platform	Anke Wienecke-Baldacchino et al
EPI_ISL_1384213	Luxembourg/LNS8966283/2020	2020-12-10	Europe	Luxembourg	Laboratoires d'analyses medicales - Ketterthill	Laboratoire national de sante, Microbiology, Microbial Genomics Platform	Anke Wienecke-Baldacchino et al
EPI_ISL_1917629	Luxembourg/LNS8967113/2021	2021-04-06	Europe	Luxembourg	Laboratoires d'analyses medicales - Ketterthill	Laboratoire national de sante, Microbiology, Microbial Genomics Platform	Anke Wienecke-Baldacchino et al
EPI_ISL_3145917	Luxembourg/LNS8968031/2021	2021-06-25	Europe	Luxembourg	BioneXt Lab	Laboratoire national de sante, Microbiology, Microbial Genomics Platform	Anke Wienecke-Baldacchino et al
EPI_ISL_3147985	Luxembourg/LNS8969159/2021	2021-06-17	Europe	Luxembourg	Laboratoires d'analyses medicales - Ketterthill	Laboratoire national de sante, Microbiology, Microbial Genomics Platform	Anke Wienecke-Baldacchino et al
EPI_ISL_3145368	Luxembourg/LNS8970081/2021	2021-04-14	Europe	Luxembourg	BioneXt Lab	Laboratoire national de sante, Microbiology, Microbial Genomics Platform	Anke Wienecke-Baldacchino et al
EPI_ISL_911056	Luxembourg/LNS8972001/2020	2020-12-15	Europe	Luxembourg	Laboratoire national de sante, Microbiology, Virology	Laboratoire national de sante, Microbiology, Microbial Genomics Platform	Anke Wienecke-Baldacchino et al
EPI_ISL_1383772	Luxembourg/LNS8972149/2021	2021-03-07	Europe	Luxembourg	Laboratoire national de sante, Microbiology, Virology	Laboratoire national de sante, Microbiology, Microbial Genomics Platform	Anke Wienecke-Baldacchino et al
EPI_ISL_2400623	Luxembourg/LNS8972281/2021	2021-04-29	Europe	Luxembourg	Laboratoires d'analyses medicales - Ketterthill	Laboratoire national de sante, Microbiology, Microbial Genomics Platform	Anke Wienecke-Baldacchino et al
EPI_ISL_3148188	Luxembourg/LNS8973243/2021	2021-06-30	Europe	Luxembourg	Laboratoires d'analyses medicales - Ketterthill	Laboratoire national de sante, Microbiology, Microbial Genomics Platform	Anke Wienecke-Baldacchino et al
EPI_ISL_744831	Luxembourg/LNS8974609/2020	2020-11-10	Europe	Luxembourg	Laboratoire national de santé, Microbiology, Virology	Laboratoire national de santé, Microbiology, Microbial Genomics Platform	Anke Wienecke-Baldacchino et al
EPI_ISL_1384158	Luxembourg/LNS8978153/2021	2021-03-01	Europe	Luxembourg	Laboratoire national de sante, Microbiology, Virology	Laboratoire national de sante, Microbiology, Microbial Genomics Platform	Anke Wienecke-Baldacchino et al
EPI_ISL_1917161	Luxembourg/LNS8978363/2021	2021-02-27	Europe	Luxembourg	BioneXt Lab	Laboratoire national de sante, Microbiology, Microbial Genomics Platform	Anke Wienecke-Baldacchino et al
EPI_ISL_910825	Luxembourg/LNS8978939/2020	2020-12-11	Europe	Luxembourg	Laboratoire national de sante, Microbiology, Virology	Laboratoire national de sante, Microbiology, Microbial Genomics Platform	Anke Wienecke-Baldacchino et al
EPI_ISL_3146225	Luxembourg/LNS8980003/2021	2021-07-13	Europe	Luxembourg	BioneXt Lab	Laboratoire national de sante, Microbiology, Microbial Genomics Platform	Anke Wienecke-Baldacchino et al
EPI_ISL_2401115	Luxembourg/LNS8981763/2021	2021-05-10	Europe	Luxembourg	Laboratoire national de sante, Microbiology, Virology	Laboratoire national de sante, Microbiology, Microbial Genomics Platform	Anke Wienecke-Baldacchino et al
EPI_ISL_3145300	Luxembourg/LNS8983005/2021	2021-05-25	Europe	Luxembourg	BioneXt Lab	Laboratoire national de sante, Microbiology, Microbial Genomics Platform	Anke Wienecke-Baldacchino et al
EPI_ISL_2401468	Luxembourg/LNS8987265/2021	2021-05-07	Europe	Luxembourg	BioneXt Lab	Laboratoire national de sante, Microbiology, Microbial Genomics Platform	Anke Wienecke-Baldacchino et al
EPI_ISL_3145994	Luxembourg/LNS8987431/2021	2021-06-30	Europe	Luxembourg	BioneXt Lab	Laboratoire national de sante, Microbiology, Microbial Genomics Platform	Anke Wienecke-Baldacchino et al
EPI_ISL_2401181	Luxembourg/LNS8988243/2021	2021-05-21	Europe	Luxembourg	Laboratoire national de sante, Microbiology, Virology	Laboratoire national de sante, Microbiology, Microbial Genomics Platform	Anke Wienecke-Baldacchino et al
EPI_ISL_1383282	Luxembourg/LNS8991720/2021	2021-01-23	Europe	Luxembourg	Laboratoire national de sante, Microbiology, Virology	Laboratoire national de sante, Microbiology, Microbial Genomics Platform	Anke Wienecke-Baldacchino et al
EPI_ISL_1917820	Luxembourg/LNS8994826/2021	2021-04-20	Europe	Luxembourg	Laboratoires d'analyses medicales - Ketterthill	Laboratoire national de sante, Microbiology, Microbial Genomics Platform	Anke Wienecke-Baldacchino et al
EPI_ISL_1917121	Luxembourg/LNS8994924/2021	2021-04-23	Europe	Luxembourg	BioneXt Lab	Laboratoire national de sante, Microbiology, Microbial Genomics Platform	Anke Wienecke-Baldacchino et al
EPI_ISL_1523341	Luxembourg/LNS8999213/2021	2021-03-23	Europe	Luxembourg	Laboratoire national de sante, Microbiology, Virology	Laboratoire national de sante, Microbiology, Microbial Genomics Platform	Anke Wienecke-Baldacchino et al
EPI_ISL_744833	Luxembourg/LNS8999350/2020	2020-10-16	Europe	Luxembourg	Laboratoire national de santé, Microbiology, Virology	Laboratoire national de santé, Microbiology, Microbial Genomics Platform	Anke Wienecke-Baldacchino et al
EPI_ISL_744834	Luxembourg/LNS9000833/2020	2020-11-16	Europe	Luxembourg	Laboratoire national de santé, Microbiology, Virology	Laboratoire national de santé, Microbiology, Microbial Genomics Platform	Anke Wienecke-Baldacchino et al
EPI_ISL_3145187	Luxembourg/LNS9002674/2021	2021-04-10	Europe	Luxembourg	BioneXt Lab	Laboratoire national de sante, Microbiology, Microbial Genomics Platform	Anke Wienecke-Baldacchino et al
EPI_ISL_1916645	Luxembourg/LNS9003079/2021	2021-04-06	Europe	Luxembourg	BioneXt Lab	Laboratoire national de sante, Microbiology, Microbial Genomics Platform	Anke Wienecke-Baldacchino et al
EPI_ISL_3145147	Luxembourg/LNS9004829/2021	2021-04-03	Europe	Luxembourg	BioneXt Lab	Laboratoire national de sante, Microbiology, Microbial Genomics Platform	Anke Wienecke-Baldacchino et al
EPI_ISL_1384355	Luxembourg/LNS9005963/2020	2020-12-08	Europe	Luxembourg	Laboratoires d'analyses medicales - Ketterthill	Laboratoire national de sante, Microbiology, Microbial Genomics Platform	Anke Wienecke-Baldacchino et al
EPI_ISL_744835	Luxembourg/LNS9007346/2020	2020-11-06	Europe	Luxembourg	Laboratoire national de santé, Microbiology, Virology	Laboratoire national de santé, Microbiology, Microbial Genomics Platform	Anke Wienecke-Baldacchino et al
EPI_ISL_1383839	Luxembourg/LNS9011291/2021	2021-01-29	Europe	Luxembourg	Hospital Center Emile Mayrisch	Laboratoire national de sante, Microbiology, Microbial Genomics Platform	Anke Wienecke-Baldacchino et al
EPI_ISL_2401330	Luxembourg/LNS9012102/2021	2021-04-28	Europe	Luxembourg	BioneXt Lab	Laboratoire national de sante, Microbiology, Microbial Genomics Platform	Anke Wienecke-Baldacchino et al
EPI_ISL_1383356	Luxembourg/LNS9012692/2021	2021-01-30	Europe	Luxembourg	Laboratoire national de sante, Microbiology, Virology	Laboratoire national de sante, Microbiology, Microbial Genomics Platform	Anke Wienecke-Baldacchino et al
EPI_ISL_1383736	Luxembourg/LNS9012835/2021	2021-03-03	Europe	Luxembourg	Laboratoire national de sante, Microbiology, Virology	Laboratoire national de sante, Microbiology, Microbial Genomics Platform	Anke Wienecke-Baldacchino et al
EPI_ISL_2401295	Luxembourg/LNS9013595/2021	2021-04-26	Europe	Luxembourg	BioneXt Lab	Laboratoire national de sante, Microbiology, Microbial Genomics Platform	Anke Wienecke-Baldacchino et al
EPI_ISL_1383630	Luxembourg/LNS9014046/2021	2021-02-20	Europe	Luxembourg	Laboratoire national de sante, Microbiology, Virology	Laboratoire national de sante, Microbiology, Microbial Genomics Platform	Anke Wienecke-Baldacchino et al
EPI_ISL_1384129	Luxembourg/LNS9014665/2021	2021-03-04	Europe	Luxembourg	Hospital Center Luxembourg	Laboratoire national de sante, Microbiology, Microbial Genomics Platform	Anke Wienecke-Baldacchino et al
EPI_ISL_910740	Luxembourg/LNS9015402/2020	2020-12-09	Europe	Luxembourg	Laboratoire national de sante, Microbiology, Virology	Laboratoire national de sante, Microbiology, Microbial Genomics Platform	Anke Wienecke-Baldacchino et al
EPI_ISL_3145271	Luxembourg/LNS9018501/2021	2021-04-30	Europe	Luxembourg	BioneXt Lab	Laboratoire national de sante, Microbiology, Microbial Genomics Platform	Anke Wienecke-Baldacchino et al
EPI_ISL_771003	Luxembourg/LNS9018804/2020	2020-12-02	Europe	Luxembourg	Laboratoire national de santé, Microbiology, Virology	Laboratoire national de santé, Microbiology, Microbial Genomics Platform	Anke Wienecke-Baldacchino et al
EPI_ISL_1916663	Luxembourg/LNS9019034/2021	2021-04-06	Europe	Luxembourg	BioneXt Lab	Laboratoire national de sante, Microbiology, Microbial Genomics Platform	Anke Wienecke-Baldacchino et al
EPI_ISL_3145037	Luxembourg/LNS9021555/2021	2021-04-13	Europe	Luxembourg	BioneXt Lab	Laboratoire national de sante, Microbiology, Microbial Genomics Platform	Anke Wienecke-Baldacchino et al
EPI_ISL_1916692	Luxembourg/LNS9021724/2021	2021-04-06	Europe	Luxembourg	BioneXt Lab	Laboratoire national de sante, Microbiology, Microbial Genomics Platform	Anke Wienecke-Baldacchino et al
EPI_ISL_3148327	Luxembourg/LNS9023809/2021	2021-02-22	Europe	Luxembourg	Laboratoires d'analyses medicales - Ketterthill	Laboratoire national de sante, Microbiology, Microbial Genomics Platform	Anke Wienecke-Baldacchino et al
EPI_ISL_771124	Luxembourg/LNS9024343/2020	2020-12-28	Europe	Luxembourg	Laboratoire national de santé, Microbiology, Virology	Laboratoire national de santé, Microbiology, Microbial Genomics Platform	Anke Wienecke-Baldacchino et al
EPI_ISL_744836	Luxembourg/LNS9025132/2020	2020-11-07	Europe	Luxembourg	Laboratoire national de santé, Microbiology, Virology	Laboratoire national de santé, Microbiology, Microbial Genomics Platform	Anke Wienecke-Baldacchino et al
EPI_ISL_1523300	Luxembourg/LNS9025897/2021	2021-03-17	Europe	Luxembourg	Laboratoires d'analyses medicales - Ketterthill	Laboratoire national de sante, Microbiology, Microbial Genomics Platform	Anke Wienecke-Baldacchino et al
EPI_ISL_1383677	Luxembourg/LNS9026199/2021	2021-02-24	Europe	Luxembourg	Laboratoire national de sante, Microbiology, Virology	Laboratoire national de sante, Microbiology, Microbial Genomics Platform	Anke Wienecke-Baldacchino et al
EPI_ISL_3145389	Luxembourg/LNS9026769/2021	2021-04-30	Europe	Luxembourg	BioneXt Lab	Laboratoire national de sante, Microbiology, Microbial Genomics Platform	Anke Wienecke-Baldacchino et al
EPI_ISL_1918011	Luxembourg/LNS9027000/2021	2021-03-29	Europe	Luxembourg	Laboratoire national de sante, Microbiology, Virology	Laboratoire national de sante, Microbiology, Microbial Genomics Platform	Anke Wienecke-Baldacchino et al
EPI_ISL_1917214	Luxembourg/LNS9028968/2021	2021-04-10	Europe	Luxembourg	Centre Hospitalier du Nord	Laboratoire national de sante, Microbiology, Microbial Genomics Platform	Anke Wienecke-Baldacchino et al
EPI_ISL_1498726	Luxembourg/LNS9030329/2021	2021-03-01	Europe	Luxembourg	BioneXt Lab	Laboratoire national de sante, Microbiology, Microbial Genomics Platform	Anke Wienecke-Baldacchino et al
EPI_ISL_910456	Luxembourg/LNS9031507/2020	2020-12-06	Europe	Luxembourg	Laboratoire national de sante, Microbiology, Virology	Laboratoire national de sante, Microbiology, Microbial Genomics Platform	Anke Wienecke-Baldacchino et al
EPI_ISL_1383846	Luxembourg/LNS9033874/2021	2021-01-30	Europe	Luxembourg	Hospital Center Emile Mayrisch	Laboratoire national de sante, Microbiology, Microbial Genomics Platform	Anke Wienecke-Baldacchino et al
EPI_ISL_1523312	Luxembourg/LNS9038495/2021	2021-03-15	Europe	Luxembourg	Laboratoire national de sante, Microbiology, Virology	Laboratoire national de sante, Microbiology, Microbial Genomics Platform	Anke Wienecke-Baldacchino et al
EPI_ISL_1383629	Luxembourg/LNS9039700/2021	2021-02-20	Europe	Luxembourg	Laboratoire national de sante, Microbiology, Virology	Laboratoire national de sante, Microbiology, Microbial Genomics Platform	Anke Wienecke-Baldacchino et al
EPI_ISL_3148346	Luxembourg/LNS9040153/2021	2021-03-13	Europe	Luxembourg	Laboratoires d'analyses medicales - Ketterthill	Laboratoire national de sante, Microbiology, Microbial Genomics Platform	Anke Wienecke-Baldacchino et al
EPI_ISL_2400648	Luxembourg/LNS9042712/2021	2021-04-30	Europe	Luxembourg	Laboratoires d'analyses medicales - Ketterthill	Laboratoire national de sante, Microbiology, Microbial Genomics Platform	Anke Wienecke-Baldacchino et al
EPI_ISL_1498533	Luxembourg/LNS9044047/2021	2021-02-03	Europe	Luxembourg	BioneXt Lab	Laboratoire national de sante, Microbiology, Microbial Genomics Platform	Anke Wienecke-Baldacchino et al
EPI_ISL_3148504	Luxembourg/LNS9044622/2021	2021-01-20	Europe	Luxembourg	Laboratoires d'analyses medicales - Ketterthill	Laboratoire national de sante, Microbiology, Microbial Genomics Platform	Anke Wienecke-Baldacchino et al
EPI_ISL_3146109	Luxembourg/LNS9045756/2021	2021-07-06	Europe	Luxembourg	BioneXt Lab	Laboratoire national de sante, Microbiology, Microbial Genomics Platform	Anke Wienecke-Baldacchino et al
EPI_ISL_744837	Luxembourg/LNS9045971/2020	2020-11-04	Europe	Luxembourg	Laboratoire national de santé, Microbiology, Virology	Laboratoire national de santé, Microbiology, Microbial Genomics Platform	Anke Wienecke-Baldacchino et al
EPI_ISL_3145609	Luxembourg/LNS9045999/2020	2020-12-02	Europe	Luxembourg	BioneXt Lab	Laboratoire national de sante, Microbiology, Microbial Genomics Platform	Anke Wienecke-Baldacchino et al
EPI_ISL_1384182	Luxembourg/LNS9047239/2020	2020-12-10	Europe	Luxembourg	Laboratoires d'analyses medicales - Ketterthill	Laboratoire national de sante, Microbiology, Microbial Genomics Platform	Anke Wienecke-Baldacchino et al
EPI_ISL_744838	Luxembourg/LNS9049294/2020	2020-11-22	Europe	Luxembourg	Laboratoire national de santé, Microbiology, Virology	Laboratoire national de santé, Microbiology, Microbial Genomics Platform	Anke Wienecke-Baldacchino et al
EPI_ISL_1522847	Luxembourg/LNS9050244/2021	2021-03-25	Europe	Luxembourg	Centre Hospitalier du Nord	Laboratoire national de sante, Microbiology, Microbial Genomics Platform	Anke Wienecke-Baldacchino et al
EPI_ISL_910999	Luxembourg/LNS9050868/2020	2020-12-14	Europe	Luxembourg	Laboratoire national de sante, Microbiology, Virology	Laboratoire national de sante, Microbiology, Microbial Genomics Platform	Anke Wienecke-Baldacchino et al
EPI_ISL_1383741	Luxembourg/LNS9051503/2021	2021-03-03	Europe	Luxembourg	Laboratoire national de sante, Microbiology, Virology	Laboratoire national de sante, Microbiology, Microbial Genomics Platform	Anke Wienecke-Baldacchino et al
EPI_ISL_1384372	Luxembourg/LNS9055602/2020	2020-11-24	Europe	Luxembourg	Laboratoires d'analyses medicales - Ketterthill	Laboratoire national de sante, Microbiology, Microbial Genomics Platform	Anke Wienecke-Baldacchino et al
EPI_ISL_3148272	Luxembourg/LNS9057799/2021	2021-07-12	Europe	Luxembourg	Laboratoires d'analyses medicales - Ketterthill	Laboratoire national de sante, Microbiology, Microbial Genomics Platform	Anke Wienecke-Baldacchino et al
EPI_ISL_1917555	Luxembourg/LNS9059223/2021	2021-02-23	Europe	Luxembourg	Laboratoires d'analyses medicales - Ketterthill	Laboratoire national de sante, Microbiology, Microbial Genomics Platform	Anke Wienecke-Baldacchino et al
EPI_ISL_744839	Luxembourg/LNS9060494/2020	2020-11-23	Europe	Luxembourg	Laboratoire national de santé, Microbiology, Virology	Laboratoire national de santé, Microbiology, Microbial Genomics Platform	Anke Wienecke-Baldacchino et al
EPI_ISL_910690	Luxembourg/LNS9061018/2020	2020-12-08	Europe	Luxembourg	Laboratoire national de sante, Microbiology, Virology	Laboratoire national de sante, Microbiology, Microbial Genomics Platform	Anke Wienecke-Baldacchino et al
EPI_ISL_744840	Luxembourg/LNS9061386/2020	2020-11-20	Europe	Luxembourg	Laboratoire national de santé, Microbiology, Virology	Laboratoire national de santé, Microbiology, Microbial Genomics Platform	Anke Wienecke-Baldacchino et al
EPI_ISL_3145162	Luxembourg/LNS9062385/2021	2021-04-03	Europe	Luxembourg	BioneXt Lab	Laboratoire national de sante, Microbiology, Microbial Genomics Platform	Anke Wienecke-Baldacchino et al
EPI_ISL_744841	Luxembourg/LNS9063055/2020	2020-11-09	Europe	Luxembourg	Laboratoire national de santé, Microbiology, Virology	Laboratoire national de santé, Microbiology, Microbial Genomics Platform	Anke Wienecke-Baldacchino et al
EPI_ISL_445067	Luxembourg/LNS9063347/2020	2020-04-21	Europe	Luxembourg	Laboratoire National de Sante, Microbiology, Virology	Laboratoire National de Sante, Microbiology, Epidemiology and Microbial Genomics	Anke Wienecke-Baldacchino et al
EPI_ISL_911170	Luxembourg/LNS9066007/2021	2021-01-09	Europe	Luxembourg	Laboratoire national de sante, Microbiology, Virology	Laboratoire national de sante, Microbiology, Microbial Genomics Platform	Anke Wienecke-Baldacchino et al
EPI_ISL_1477094	Luxembourg/LNS9066818/2021	2021-02-26	Europe	Luxembourg	Centre Hospitalier du Nord	Laboratoire national de sante, Microbiology, Microbial Genomics Platform	Anke Wienecke-Baldacchino et al
EPI_ISL_770913	Luxembourg/LNS9066840/2020	2020-11-30	Europe	Luxembourg	Laboratoire national de santé, Microbiology, Virology	Laboratoire national de santé, Microbiology, Microbial Genomics Platform	Anke Wienecke-Baldacchino et al
EPI_ISL_3145547	Luxembourg/LNS9068094/2021	2021-04-29	Europe	Luxembourg	BioneXt Lab	Laboratoire national de sante, Microbiology, Microbial Genomics Platform	Anke Wienecke-Baldacchino et al
EPI_ISL_3145636	Luxembourg/LNS9072147/2020	2020-12-02	Europe	Luxembourg	BioneXt Lab	Laboratoire national de sante, Microbiology, Microbial Genomics Platform	Anke Wienecke-Baldacchino et al
EPI_ISL_1522839	Luxembourg/LNS9074004/2021	2021-03-26	Europe	Luxembourg	BioneXt Lab	Laboratoire national de sante, Microbiology, Microbial Genomics Platform	Anke Wienecke-Baldacchino et al
EPI_ISL_744843	Luxembourg/LNS9074543/2020	2020-03-22	Europe	Luxembourg	Laboratoire national de santé, Microbiology, Virology	Laboratoire national de santé, Microbiology, Microbial Genomics Platform	Anke Wienecke-Baldacchino et al
EPI_ISL_3147907	Luxembourg/LNS9078624/2021	2021-02-22	Europe	Luxembourg	Laboratoires d'analyses medicales - Ketterthill	Laboratoire national de sante, Microbiology, Microbial Genomics Platform	Anke Wienecke-Baldacchino et al
EPI_ISL_419600	Luxembourg/LNS9080444/2020	2020-03-13	Europe	Luxembourg	Laboratoire National de Santé, Microbiology, Virology	Laboratoire National de Santé, Microbiology, Epidemiology and Microbial Genomics	Anke Wienecke-Baldacchino et al
EPI_ISL_744844	Luxembourg/LNS9081291/2020	2020-11-16	Europe	Luxembourg	Laboratoire national de santé, Microbiology, Virology	Laboratoire national de santé, Microbiology, Microbial Genomics Platform	Anke Wienecke-Baldacchino et al
EPI_ISL_744845	Luxembourg/LNS9084900/2020	2020-11-24	Europe	Luxembourg	Laboratoire national de santé, Microbiology, Virology	Laboratoire national de santé, Microbiology, Microbial Genomics Platform	Anke Wienecke-Baldacchino et al
EPI_ISL_910996	Luxembourg/LNS9086313/2020	2020-12-14	Europe	Luxembourg	Laboratoire national de sante, Microbiology, Virology	Laboratoire national de sante, Microbiology, Microbial Genomics Platform	Anke Wienecke-Baldacchino et al
EPI_ISL_419601	Luxembourg/LNS9086704/2020	2020-03-15	Europe	Luxembourg	Laboratoire National de Santé, Microbiology, Virology	Laboratoire National de Santé, Microbiology, Epidemiology and Microbial Genomics	Anke Wienecke-Baldacchino et al
EPI_ISL_910837	Luxembourg/LNS9087415/2020	2020-12-11	Europe	Luxembourg	Laboratoire national de sante, Microbiology, Virology	Laboratoire national de sante, Microbiology, Microbial Genomics Platform	Anke Wienecke-Baldacchino et al
EPI_ISL_770958	Luxembourg/LNS9089301/2020	2020-11-30	Europe	Luxembourg	Laboratoire national de santé, Microbiology, Virology	Laboratoire national de santé, Microbiology, Microbial Genomics Platform	Anke Wienecke-Baldacchino et al
EPI_ISL_1383824	Luxembourg/LNS9090333/2021	2021-01-27	Europe	Luxembourg	Hospital Center Emile Mayrisch	Laboratoire national de sante, Microbiology, Microbial Genomics Platform	Anke Wienecke-Baldacchino et al
EPI_ISL_744847	Luxembourg/LNS9092417/2020	2020-11-15	Europe	Luxembourg	Laboratoire national de santé, Microbiology, Virology	Laboratoire national de santé, Microbiology, Microbial Genomics Platform	Anke Wienecke-Baldacchino et al
EPI_ISL_744848	Luxembourg/LNS9095238/2020	2020-10-31	Europe	Luxembourg	Laboratoire national de santé, Microbiology, Virology	Laboratoire national de santé, Microbiology, Microbial Genomics Platform	Anke Wienecke-Baldacchino et al
EPI_ISL_3146167	Luxembourg/LNS9095972/2021	2021-07-08	Europe	Luxembourg	BioneXt Lab	Laboratoire national de sante, Microbiology, Microbial Genomics Platform	Anke Wienecke-Baldacchino et al
EPI_ISL_1917049	Luxembourg/LNS9097111/2021	2021-04-19	Europe	Luxembourg	BioneXt Lab	Laboratoire national de sante, Microbiology, Microbial Genomics Platform	Anke Wienecke-Baldacchino et al
EPI_ISL_744850	Luxembourg/LNS9097516/2020	2020-11-20	Europe	Luxembourg	Laboratoire national de santé, Microbiology, Virology	Laboratoire national de santé, Microbiology, Microbial Genomics Platform	Anke Wienecke-Baldacchino et al
EPI_ISL_744851	Luxembourg/LNS9098276/2020	2020-11-14	Europe	Luxembourg	Laboratoire national de santé, Microbiology, Virology	Laboratoire national de santé, Microbiology, Microbial Genomics Platform	Anke Wienecke-Baldacchino et al
EPI_ISL_3334527	Luxembourg/LNS9099097/2021	2021-07-29	Europe	Luxembourg	BioneXt Lab	Laboratoire national de sante, Microbiology, Microbial Genomics Platform	Anke Wienecke-Baldacchino et al
EPI_ISL_744852	Luxembourg/LNS9100060/2020	2020-10-23	Europe	Luxembourg	Laboratoire national de santé, Microbiology, Virology	Laboratoire national de santé, Microbiology, Microbial Genomics Platform	Anke Wienecke-Baldacchino et al
EPI_ISL_744853	Luxembourg/LNS9101389/2020	2020-11-18	Europe	Luxembourg	Laboratoire national de santé, Microbiology, Virology	Laboratoire national de santé, Microbiology, Microbial Genomics Platform	Anke Wienecke-Baldacchino et al
EPI_ISL_744854	Luxembourg/LNS9101888/2020	2020-11-13	Europe	Luxembourg	Laboratoire national de santé, Microbiology, Virology	Laboratoire national de santé, Microbiology, Microbial Genomics Platform	Anke Wienecke-Baldacchino et al
EPI_ISL_911089	Luxembourg/LNS9103587/2020	2020-12-16	Europe	Luxembourg	Laboratoire national de sante, Microbiology, Virology	Laboratoire national de sante, Microbiology, Microbial Genomics Platform	Anke Wienecke-Baldacchino et al
EPI_ISL_1916699	Luxembourg/LNS9104225/2021	2021-04-06	Europe	Luxembourg	BioneXt Lab	Laboratoire national de sante, Microbiology, Microbial Genomics Platform	Anke Wienecke-Baldacchino et al
EPI_ISL_1383361	Luxembourg/LNS9104444/2021	2021-01-30	Europe	Luxembourg	Laboratoire national de sante, Microbiology, Virology	Laboratoire national de sante, Microbiology, Microbial Genomics Platform	Anke Wienecke-Baldacchino et al
EPI_ISL_3147955	Luxembourg/LNS9105975/2021	2021-04-01	Europe	Luxembourg	Laboratoires d'analyses medicales - Ketterthill	Laboratoire national de sante, Microbiology, Microbial Genomics Platform	Anke Wienecke-Baldacchino et al
EPI_ISL_1383275	Luxembourg/LNS9105976/2021	2021-01-22	Europe	Luxembourg	Laboratoire national de sante, Microbiology, Virology	Laboratoire national de sante, Microbiology, Microbial Genomics Platform	Anke Wienecke-Baldacchino et al
EPI_ISL_3145108	Luxembourg/LNS9111630/2021	2021-03-25	Europe	Luxembourg	BioneXt Lab	Laboratoire national de sante, Microbiology, Microbial Genomics Platform	Anke Wienecke-Baldacchino et al
EPI_ISL_770939	Luxembourg/LNS9113369/2020	2020-11-30	Europe	Luxembourg	Laboratoire national de santé, Microbiology, Virology	Laboratoire national de santé, Microbiology, Microbial Genomics Platform	Anke Wienecke-Baldacchino et al
EPI_ISL_3145366	Luxembourg/LNS9114423/2021	2021-04-14	Europe	Luxembourg	BioneXt Lab	Laboratoire national de sante, Microbiology, Microbial Genomics Platform	Anke Wienecke-Baldacchino et al
EPI_ISL_744855	Luxembourg/LNS9117076/2020	2020-10-26	Europe	Luxembourg	Laboratoire national de santé, Microbiology, Virology	Laboratoire national de santé, Microbiology, Microbial Genomics Platform	Anke Wienecke-Baldacchino et al
EPI_ISL_1917042	Luxembourg/LNS9117154/2021	2021-04-19	Europe	Luxembourg	BioneXt Lab	Laboratoire national de sante, Microbiology, Microbial Genomics Platform	Anke Wienecke-Baldacchino et al
EPI_ISL_2400756	Luxembourg/LNS9118091/2021	2021-05-11	Europe	Luxembourg	Laboratoires d'analyses medicales - Ketterthill	Laboratoire national de sante, Microbiology, Microbial Genomics Platform	Anke Wienecke-Baldacchino et al
EPI_ISL_3147930	Luxembourg/LNS9118550/2021	2021-03-05	Europe	Luxembourg	Laboratoires d'analyses medicales - Ketterthill	Laboratoire national de sante, Microbiology, Microbial Genomics Platform	Anke Wienecke-Baldacchino et al
EPI_ISL_1917639	Luxembourg/LNS9119212/2021	2021-04-06	Europe	Luxembourg	Laboratoires d'analyses medicales - Ketterthill	Laboratoire national de sante, Microbiology, Microbial Genomics Platform	Anke Wienecke-Baldacchino et al
EPI_ISL_744856	Luxembourg/LNS9120473/2020	2020-11-21	Europe	Luxembourg	Laboratoire national de santé, Microbiology, Virology	Laboratoire national de santé, Microbiology, Microbial Genomics Platform	Anke Wienecke-Baldacchino et al
EPI_ISL_1523270	Luxembourg/LNS9120885/2021	2021-03-23	Europe	Luxembourg	Hospital Center Emile Mayrisch	Laboratoire national de sante, Microbiology, Microbial Genomics Platform	Anke Wienecke-Baldacchino et al
EPI_ISL_1917660	Luxembourg/LNS9122350/2021	2021-04-07	Europe	Luxembourg	Laboratoires d'analyses medicales - Ketterthill	Laboratoire national de sante, Microbiology, Microbial Genomics Platform	Anke Wienecke-Baldacchino et al
EPI_ISL_3147385	Luxembourg/LNS9122526/2021	2021-05-27	Europe	Luxembourg	Laboratoire national de sante, Microbiology, Virology	Laboratoire national de sante, Microbiology, Microbial Genomics Platform	Anke Wienecke-Baldacchino et al
EPI_ISL_2400573	Luxembourg/LNS9123609/2021	2021-04-26	Europe	Luxembourg	Laboratoires d'analyses medicales - Ketterthill	Laboratoire national de sante, Microbiology, Microbial Genomics Platform	Anke Wienecke-Baldacchino et al
EPI_ISL_1384422	Luxembourg/LNS9127224/2020	2020-11-24	Europe	Luxembourg	Laboratoires d'analyses medicales - Ketterthill	Laboratoire national de sante, Microbiology, Microbial Genomics Platform	Anke Wienecke-Baldacchino et al
EPI_ISL_3147587	Luxembourg/LNS9127566/2021	2021-06-28	Europe	Luxembourg	Centre Hospitalier du Nord	Laboratoire national de sante, Microbiology, Microbial Genomics Platform	Anke Wienecke-Baldacchino et al
EPI_ISL_1477124	Luxembourg/LNS9131329/2021	2021-03-08	Europe	Luxembourg	Centre Hospitalier du Nord	Laboratoire national de sante, Microbiology, Microbial Genomics Platform	Anke Wienecke-Baldacchino et al
EPI_ISL_744857	Luxembourg/LNS9132258/2020	2020-10-24	Europe	Luxembourg	Laboratoire national de santé, Microbiology, Virology	Laboratoire national de santé, Microbiology, Microbial Genomics Platform	Anke Wienecke-Baldacchino et al
EPI_ISL_1522810	Luxembourg/LNS9134899/2021	2021-03-17	Europe	Luxembourg	BioneXt Lab	Laboratoire national de sante, Microbiology, Microbial Genomics Platform	Anke Wienecke-Baldacchino et al
EPI_ISL_771057	Luxembourg/LNS9135862/2020	2020-12-22	Europe	Luxembourg	Laboratoire national de santé, Microbiology, Virology	Laboratoire national de santé, Microbiology, Microbial Genomics Platform	Anke Wienecke-Baldacchino et al
EPI_ISL_1383885	Luxembourg/LNS9136333/2021	2021-02-14	Europe	Luxembourg	Hospital Center Emile Mayrisch	Laboratoire national de sante, Microbiology, Microbial Genomics Platform	Anke Wienecke-Baldacchino et al
EPI_ISL_1522868	Luxembourg/LNS9138971/2021	2021-03-18	Europe	Luxembourg	Hospital Center Emile Mayrisch	Laboratoire national de sante, Microbiology, Microbial Genomics Platform	Anke Wienecke-Baldacchino et al
EPI_ISL_1383836	Luxembourg/LNS9139709/2021	2021-01-28	Europe	Luxembourg	Hospital Center Emile Mayrisch	Laboratoire national de sante, Microbiology, Microbial Genomics Platform	Anke Wienecke-Baldacchino et al
EPI_ISL_1916714	Luxembourg/LNS9140866/2021	2021-04-06	Europe	Luxembourg	BioneXt Lab	Laboratoire national de sante, Microbiology, Microbial Genomics Platform	Anke Wienecke-Baldacchino et al
EPI_ISL_744858	Luxembourg/LNS9142329/2020	2020-10-22	Europe	Luxembourg	Laboratoire national de santé, Microbiology, Virology	Laboratoire national de santé, Microbiology, Microbial Genomics Platform	Anke Wienecke-Baldacchino et al
EPI_ISL_3145252	Luxembourg/LNS9145036/2021	2021-04-29	Europe	Luxembourg	BioneXt Lab	Laboratoire national de sante, Microbiology, Microbial Genomics Platform	Anke Wienecke-Baldacchino et al
EPI_ISL_744860	Luxembourg/LNS9146043/2020	2020-10-28	Europe	Luxembourg	Laboratoire national de santé, Microbiology, Virology	Laboratoire national de santé, Microbiology, Microbial Genomics Platform	Anke Wienecke-Baldacchino et al
EPI_ISL_1916739	Luxembourg/LNS9149764/2021	2021-04-08	Europe	Luxembourg	BioneXt Lab	Laboratoire national de sante, Microbiology, Microbial Genomics Platform	Anke Wienecke-Baldacchino et al
EPI_ISL_910894	Luxembourg/LNS9150586/2021	2021-01-04	Europe	Luxembourg	Laboratoire national de sante, Microbiology, Virology	Laboratoire national de sante, Microbiology, Microbial Genomics Platform	Anke Wienecke-Baldacchino et al
EPI_ISL_3145504	Luxembourg/LNS9150888/2021	2021-03-08	Europe	Luxembourg	BioneXt Lab	Laboratoire national de sante, Microbiology, Microbial Genomics Platform	Anke Wienecke-Baldacchino et al
EPI_ISL_744861	Luxembourg/LNS9151332/2020	2020-09-30	Europe	Luxembourg	Laboratoire national de santé, Microbiology, Virology	Laboratoire national de santé, Microbiology, Microbial Genomics Platform	Anke Wienecke-Baldacchino et al
EPI_ISL_1384389	Luxembourg/LNS9154603/2020	2020-11-28	Europe	Luxembourg	Laboratoires d'analyses medicales - Ketterthill	Laboratoire national de sante, Microbiology, Microbial Genomics Platform	Anke Wienecke-Baldacchino et al
EPI_ISL_2401676	Luxembourg/LNS9154797/2021	2021-05-18	Europe	Luxembourg	BioneXt Lab	Laboratoire national de sante, Microbiology, Microbial Genomics Platform	Anke Wienecke-Baldacchino et al
EPI_ISL_910790	Luxembourg/LNS9155965/2020	2020-12-10	Europe	Luxembourg	Laboratoire national de sante, Microbiology, Virology	Laboratoire national de sante, Microbiology, Microbial Genomics Platform	Anke Wienecke-Baldacchino et al
EPI_ISL_1383322	Luxembourg/LNS9158405/2021	2021-01-27	Europe	Luxembourg	Laboratoire national de sante, Microbiology, Virology	Laboratoire national de sante, Microbiology, Microbial Genomics Platform	Anke Wienecke-Baldacchino et al
EPI_ISL_2400818	Luxembourg/LNS9159188/2021	2021-05-20	Europe	Luxembourg	Laboratoires d'analyses medicales - Ketterthill	Laboratoire national de sante, Microbiology, Microbial Genomics Platform	Anke Wienecke-Baldacchino et al
EPI_ISL_3145412	Luxembourg/LNS9159218/2021	2021-05-28	Europe	Luxembourg	BioneXt Lab	Laboratoire national de sante, Microbiology, Microbial Genomics Platform	Anke Wienecke-Baldacchino et al
EPI_ISL_3145351	Luxembourg/LNS9161400/2021	2021-03-13	Europe	Luxembourg	BioneXt Lab	Laboratoire national de sante, Microbiology, Microbial Genomics Platform	Anke Wienecke-Baldacchino et al
EPI_ISL_1916539	Luxembourg/LNS9161981/2021	2021-04-21	Europe	Luxembourg	BioneXt Lab	Laboratoire national de sante, Microbiology, Microbial Genomics Platform	Anke Wienecke-Baldacchino et al
EPI_ISL_1383463	Luxembourg/LNS9162030/2021	2021-02-05	Europe	Luxembourg	Laboratoire national de sante, Microbiology, Virology	Laboratoire national de sante, Microbiology, Microbial Genomics Platform	Anke Wienecke-Baldacchino et al
EPI_ISL_744862	Luxembourg/LNS9162230/2020	2020-10-29	Europe	Luxembourg	Laboratoire national de santé, Microbiology, Virology	Laboratoire national de santé, Microbiology, Microbial Genomics Platform	Anke Wienecke-Baldacchino et al
EPI_ISL_3147875	Luxembourg/LNS9163003/2021	2021-04-22	Europe	Luxembourg	Laboratoires d'analyses medicales - Ketterthill	Laboratoire national de sante, Microbiology, Microbial Genomics Platform	Anke Wienecke-Baldacchino et al
EPI_ISL_1523345	Luxembourg/LNS9164709/2021	2021-03-17	Europe	Luxembourg	BioneXt Lab	Laboratoire national de sante, Microbiology, Microbial Genomics Platform	Anke Wienecke-Baldacchino et al
EPI_ISL_910525	Luxembourg/LNS9166416/2020	2020-12-20	Europe	Luxembourg	Laboratoire national de sante, Microbiology, Virology	Laboratoire national de sante, Microbiology, Microbial Genomics Platform	Anke Wienecke-Baldacchino et al
EPI_ISL_2401572	Luxembourg/LNS9167997/2021	2021-05-11	Europe	Luxembourg	BioneXt Lab	Laboratoire national de sante, Microbiology, Microbial Genomics Platform	Anke Wienecke-Baldacchino et al
EPI_ISL_3145089	Luxembourg/LNS9168370/2021	2021-03-12	Europe	Luxembourg	BioneXt Lab	Laboratoire national de sante, Microbiology, Microbial Genomics Platform	Anke Wienecke-Baldacchino et al
EPI_ISL_1384472	Luxembourg/LNS9169321/2021	2021-02-24	Europe	Luxembourg	Laboratoires d'analyses medicales - Ketterthill	Laboratoire national de sante, Microbiology, Microbial Genomics Platform	Anke Wienecke-Baldacchino et al
EPI_ISL_1918322	Luxembourg/LNS9169972/2021	2021-04-20	Europe	Luxembourg	Laboratoire national de sante, Microbiology, Virology	Laboratoire national de sante, Microbiology, Microbial Genomics Platform	Anke Wienecke-Baldacchino et al
EPI_ISL_3145138	Luxembourg/LNS9175819/2021	2021-04-02	Europe	Luxembourg	BioneXt Lab	Laboratoire national de sante, Microbiology, Microbial Genomics Platform	Anke Wienecke-Baldacchino et al
EPI_ISL_3147989	Luxembourg/LNS9175929/2021	2021-06-30	Europe	Luxembourg	Laboratoires d'analyses medicales - Ketterthill	Laboratoire national de sante, Microbiology, Microbial Genomics Platform	Anke Wienecke-Baldacchino et al
EPI_ISL_1918324	Luxembourg/LNS9175974/2021	2021-04-20	Europe	Luxembourg	Laboratoire national de sante, Microbiology, Virology	Laboratoire national de sante, Microbiology, Microbial Genomics Platform	Anke Wienecke-Baldacchino et al
EPI_ISL_744864	Luxembourg/LNS9177314/2020	2020-10-23	Europe	Luxembourg	Laboratoire national de santé, Microbiology, Virology	Laboratoire national de santé, Microbiology, Microbial Genomics Platform	Anke Wienecke-Baldacchino et al
EPI_ISL_2401794	Luxembourg/LNS9178458/2021	2021-04-26	Europe	Luxembourg	Hospital Center Emile Mayrisch	Laboratoire national de sante, Microbiology, Microbial Genomics Platform	Anke Wienecke-Baldacchino et al
EPI_ISL_1522999	Luxembourg/LNS9178763/2021	2021-03-20	Europe	Luxembourg	Laboratoire national de sante, Microbiology, Virology	Laboratoire national de sante, Microbiology, Microbial Genomics Platform	Anke Wienecke-Baldacchino et al
EPI_ISL_2401349	Luxembourg/LNS9180113/2021	2021-04-28	Europe	Luxembourg	BioneXt Lab	Laboratoire national de sante, Microbiology, Microbial Genomics Platform	Anke Wienecke-Baldacchino et al
EPI_ISL_3148319	Luxembourg/LNS9180794/2021	2021-02-03	Europe	Luxembourg	Laboratoires d'analyses medicales - Ketterthill	Laboratoire national de sante, Microbiology, Microbial Genomics Platform	Anke Wienecke-Baldacchino et al
EPI_ISL_744865	Luxembourg/LNS9181195/2020	2020-11-07	Europe	Luxembourg	Laboratoire national de santé, Microbiology, Virology	Laboratoire national de santé, Microbiology, Microbial Genomics Platform	Anke Wienecke-Baldacchino et al
EPI_ISL_744866	Luxembourg/LNS9183553/2020	2020-10-20	Europe	Luxembourg	Laboratoire national de santé, Microbiology, Virology	Laboratoire national de santé, Microbiology, Microbial Genomics Platform	Anke Wienecke-Baldacchino et al
EPI_ISL_3145238	Luxembourg/LNS9184244/2021	2021-04-23	Europe	Luxembourg	BioneXt Lab	Laboratoire national de sante, Microbiology, Microbial Genomics Platform	Anke Wienecke-Baldacchino et al
EPI_ISL_1522920	Luxembourg/LNS9187218/2021	2021-03-15	Europe	Luxembourg	Laboratoires d'analyses medicales - Ketterthill	Laboratoire national de sante, Microbiology, Microbial Genomics Platform	Anke Wienecke-Baldacchino et al
EPI_ISL_1384240	Luxembourg/LNS9187496/2020	2020-12-11	Europe	Luxembourg	Laboratoires d'analyses medicales - Ketterthill	Laboratoire national de sante, Microbiology, Microbial Genomics Platform	Anke Wienecke-Baldacchino et al
EPI_ISL_3147958	Luxembourg/LNS9188669/2021	2021-04-02	Europe	Luxembourg	Laboratoires d'analyses medicales - Ketterthill	Laboratoire national de sante, Microbiology, Microbial Genomics Platform	Anke Wienecke-Baldacchino et al
EPI_ISL_1383285	Luxembourg/LNS9188830/2021	2021-01-23	Europe	Luxembourg	Laboratoire national de sante, Microbiology, Virology	Laboratoire national de sante, Microbiology, Microbial Genomics Platform	Anke Wienecke-Baldacchino et al
EPI_ISL_1917619	Luxembourg/LNS9190472/2021	2021-03-31	Europe	Luxembourg	Laboratoires d'analyses medicales - Ketterthill	Laboratoire national de sante, Microbiology, Microbial Genomics Platform	Anke Wienecke-Baldacchino et al
EPI_ISL_1383587	Luxembourg/LNS9194732/2021	2021-02-15	Europe	Luxembourg	Laboratoire national de sante, Microbiology, Virology	Laboratoire national de sante, Microbiology, Microbial Genomics Platform	Anke Wienecke-Baldacchino et al
EPI_ISL_2401065	Luxembourg/LNS9198670/2021	2021-05-03	Europe	Luxembourg	Laboratoire national de sante, Microbiology, Virology	Laboratoire national de sante, Microbiology, Microbial Genomics Platform	Anke Wienecke-Baldacchino et al
EPI_ISL_1917451	Luxembourg/LNS9199541/2021	2021-04-17	Europe	Luxembourg	Hospital Center Luxembourg	Laboratoire national de sante, Microbiology, Microbial Genomics Platform	Anke Wienecke-Baldacchino et al
EPI_ISL_3146229	Luxembourg/LNS9200227/2021	2021-07-13	Europe	Luxembourg	BioneXt Lab	Laboratoire national de sante, Microbiology, Microbial Genomics Platform	Anke Wienecke-Baldacchino et al
EPI_ISL_3148357	Luxembourg/LNS9200269/2021	2021-03-04	Europe	Luxembourg	Laboratoires d'analyses medicales - Ketterthill	Laboratoire national de sante, Microbiology, Microbial Genomics Platform	Anke Wienecke-Baldacchino et al
EPI_ISL_744868	Luxembourg/LNS9202819/2020	2020-10-23	Europe	Luxembourg	Laboratoire national de santé, Microbiology, Virology	Laboratoire national de santé, Microbiology, Microbial Genomics Platform	Anke Wienecke-Baldacchino et al
EPI_ISL_1384199	Luxembourg/LNS9206071/2020	2020-12-11	Europe	Luxembourg	Laboratoires d'analyses medicales - Ketterthill	Laboratoire national de sante, Microbiology, Microbial Genomics Platform	Anke Wienecke-Baldacchino et al
EPI_ISL_1522887	Luxembourg/LNS9210137/2021	2021-03-26	Europe	Luxembourg	Hospital Center Emile Mayrisch	Laboratoire national de sante, Microbiology, Microbial Genomics Platform	Anke Wienecke-Baldacchino et al
EPI_ISL_744869	Luxembourg/LNS9211664/2020	2020-10-22	Europe	Luxembourg	Laboratoire national de santé, Microbiology, Virology	Laboratoire national de santé, Microbiology, Microbial Genomics Platform	Anke Wienecke-Baldacchino et al
EPI_ISL_2400601	Luxembourg/LNS9212021/2021	2021-04-28	Europe	Luxembourg	Laboratoires d'analyses medicales - Ketterthill	Laboratoire national de sante, Microbiology, Microbial Genomics Platform	Anke Wienecke-Baldacchino et al
EPI_ISL_1917695	Luxembourg/LNS9213833/2021	2021-04-09	Europe	Luxembourg	Laboratoires d'analyses medicales - Ketterthill	Laboratoire national de sante, Microbiology, Microbial Genomics Platform	Anke Wienecke-Baldacchino et al
EPI_ISL_3145670	Luxembourg/LNS9214305/2021	2021-01-06	Europe	Luxembourg	BioneXt Lab	Laboratoire national de sante, Microbiology, Microbial Genomics Platform	Anke Wienecke-Baldacchino et al
EPI_ISL_3145608	Luxembourg/LNS9214322/2020	2020-12-02	Europe	Luxembourg	BioneXt Lab	Laboratoire national de sante, Microbiology, Microbial Genomics Platform	Anke Wienecke-Baldacchino et al
EPI_ISL_1383568	Luxembourg/LNS9215749/2021	2021-02-13	Europe	Luxembourg	Laboratoire national de sante, Microbiology, Virology	Laboratoire national de sante, Microbiology, Microbial Genomics Platform	Anke Wienecke-Baldacchino et al
EPI_ISL_3145155	Luxembourg/LNS9220296/2021	2021-04-03	Europe	Luxembourg	BioneXt Lab	Laboratoire national de sante, Microbiology, Microbial Genomics Platform	Anke Wienecke-Baldacchino et al
EPI_ISL_1917486	Luxembourg/LNS9221453/2021	2021-04-23	Europe	Luxembourg	Hospital Center Luxembourg	Laboratoire national de sante, Microbiology, Microbial Genomics Platform	Anke Wienecke-Baldacchino et al
EPI_ISL_2401600	Luxembourg/LNS9222532/2021	2021-05-14	Europe	Luxembourg	BioneXt Lab	Laboratoire national de sante, Microbiology, Microbial Genomics Platform	Anke Wienecke-Baldacchino et al
EPI_ISL_2401030	Luxembourg/LNS9223643/2021	2021-04-28	Europe	Luxembourg	Laboratoire national de sante, Microbiology, Virology	Laboratoire national de sante, Microbiology, Microbial Genomics Platform	Anke Wienecke-Baldacchino et al
EPI_ISL_1383329	Luxembourg/LNS9224482/2021	2021-01-27	Europe	Luxembourg	Laboratoire national de sante, Microbiology, Virology	Laboratoire national de sante, Microbiology, Microbial Genomics Platform	Anke Wienecke-Baldacchino et al
EPI_ISL_744871	Luxembourg/LNS9226115/2020	2020-11-21	Europe	Luxembourg	Laboratoire national de santé, Microbiology, Virology	Laboratoire national de santé, Microbiology, Microbial Genomics Platform	Anke Wienecke-Baldacchino et al
EPI_ISL_1523256	Luxembourg/LNS9226279/2021	2021-03-04	Europe	Luxembourg	Hospital Center Emile Mayrisch	Laboratoire national de sante, Microbiology, Microbial Genomics Platform	Anke Wienecke-Baldacchino et al
EPI_ISL_1916906	Luxembourg/LNS9226524/2021	2021-04-15	Europe	Luxembourg	BioneXt Lab	Laboratoire national de sante, Microbiology, Microbial Genomics Platform	Anke Wienecke-Baldacchino et al
EPI_ISL_910358	Luxembourg/LNS9227773/2020	2020-12-04	Europe	Luxembourg	Laboratoire national de sante, Microbiology, Virology	Laboratoire national de sante, Microbiology, Microbial Genomics Platform	Anke Wienecke-Baldacchino et al
EPI_ISL_1523041	Luxembourg/LNS9227896/2021	2021-03-21	Europe	Luxembourg	Centre Hospitalier du Nord	Laboratoire national de sante, Microbiology, Microbial Genomics Platform	Anke Wienecke-Baldacchino et al
EPI_ISL_1917584	Luxembourg/LNS9229848/2021	2021-03-29	Europe	Luxembourg	Laboratoires d'analyses medicales - Ketterthill	Laboratoire national de sante, Microbiology, Microbial Genomics Platform	Anke Wienecke-Baldacchino et al
EPI_ISL_3147588	Luxembourg/LNS9231567/2021	2021-06-30	Europe	Luxembourg	Laboratoires Reunis	Laboratoire national de sante, Microbiology, Microbial Genomics Platform	Anke Wienecke-Baldacchino et al
EPI_ISL_1384167	Luxembourg/LNS9231888/2020	2020-12-10	Europe	Luxembourg	Laboratoires d'analyses medicales - Ketterthill	Laboratoire national de sante, Microbiology, Microbial Genomics Platform	Anke Wienecke-Baldacchino et al
EPI_ISL_744873	Luxembourg/LNS9233565/2020	2020-11-13	Europe	Luxembourg	Laboratoire national de santé, Microbiology, Virology	Laboratoire national de santé, Microbiology, Microbial Genomics Platform	Anke Wienecke-Baldacchino et al
EPI_ISL_2401919	Luxembourg/LNS9235038/2021	2021-05-12	Europe	Luxembourg	Hospital Center Luxembourg	Laboratoire national de sante, Microbiology, Microbial Genomics Platform	Anke Wienecke-Baldacchino et al
EPI_ISL_910925	Luxembourg/LNS9235719/2021	2021-01-07	Europe	Luxembourg	Laboratoire national de sante, Microbiology, Virology	Laboratoire national de sante, Microbiology, Microbial Genomics Platform	Anke Wienecke-Baldacchino et al
EPI_ISL_911068	Luxembourg/LNS9237351/2020	2020-12-16	Europe	Luxembourg	Laboratoire national de sante, Microbiology, Virology	Laboratoire national de sante, Microbiology, Microbial Genomics Platform	Anke Wienecke-Baldacchino et al
EPI_ISL_3145943	Luxembourg/LNS9237376/2021	2021-06-28	Europe	Luxembourg	BioneXt Lab	Laboratoire national de sante, Microbiology, Microbial Genomics Platform	Anke Wienecke-Baldacchino et al
EPI_ISL_910747	Luxembourg/LNS9240950/2020	2020-12-09	Europe	Luxembourg	Laboratoire national de sante, Microbiology, Virology	Laboratoire national de sante, Microbiology, Microbial Genomics Platform	Anke Wienecke-Baldacchino et al
EPI_ISL_1477073	Luxembourg/LNS9241485/2021	2021-02-06	Europe	Luxembourg	Centre Hospitalier du Nord	Laboratoire national de sante, Microbiology, Microbial Genomics Platform	Anke Wienecke-Baldacchino et al
EPI_ISL_3147589	Luxembourg/LNS9242043/2021	2021-07-05	Europe	Luxembourg	Laboratoire national de sante, Microbiology, Virology	Laboratoire national de sante, Microbiology, Microbial Genomics Platform	Anke Wienecke-Baldacchino et al
EPI_ISL_1917332	Luxembourg/LNS9243252/2021	2021-04-11	Europe	Luxembourg	Hospital Center Emile Mayrisch	Laboratoire national de sante, Microbiology, Microbial Genomics Platform	Anke Wienecke-Baldacchino et al
EPI_ISL_1523295	Luxembourg/LNS9247314/2021	2021-03-15	Europe	Luxembourg	Laboratoires d'analyses medicales - Ketterthill	Laboratoire national de sante, Microbiology, Microbial Genomics Platform	Anke Wienecke-Baldacchino et al
EPI_ISL_1384198	Luxembourg/LNS9247640/2020	2020-12-10	Europe	Luxembourg	Laboratoires d'analyses medicales - Ketterthill	Laboratoire national de sante, Microbiology, Microbial Genomics Platform	Anke Wienecke-Baldacchino et al
EPI_ISL_1918373	Luxembourg/LNS9249301/2021	2021-04-08	Europe	Luxembourg	Laboratoire national de sante, Microbiology, Virology	Laboratoire national de sante, Microbiology, Microbial Genomics Platform	Anke Wienecke-Baldacchino et al
EPI_ISL_3146049	Luxembourg/LNS9251893/2021	2021-07-03	Europe	Luxembourg	BioneXt Lab	Laboratoire national de sante, Microbiology, Microbial Genomics Platform	Anke Wienecke-Baldacchino et al
EPI_ISL_2400657	Luxembourg/LNS9251917/2021	2021-04-30	Europe	Luxembourg	Laboratoires d'analyses medicales - Ketterthill	Laboratoire national de sante, Microbiology, Microbial Genomics Platform	Anke Wienecke-Baldacchino et al
EPI_ISL_744875	Luxembourg/LNS9255622/2020	2020-10-27	Europe	Luxembourg	Laboratoire national de santé, Microbiology, Virology	Laboratoire national de santé, Microbiology, Microbial Genomics Platform	Anke Wienecke-Baldacchino et al
EPI_ISL_3145666	Luxembourg/LNS9255668/2020	2020-12-29	Europe	Luxembourg	BioneXt Lab	Laboratoire national de sante, Microbiology, Microbial Genomics Platform	Anke Wienecke-Baldacchino et al
EPI_ISL_744876	Luxembourg/LNS9256242/2020	2020-10-30	Europe	Luxembourg	Laboratoire national de santé, Microbiology, Virology	Laboratoire national de santé, Microbiology, Microbial Genomics Platform	Anke Wienecke-Baldacchino et al
EPI_ISL_744877	Luxembourg/LNS9257188/2020	2020-11-03	Europe	Luxembourg	Laboratoire national de santé, Microbiology, Virology	Laboratoire national de santé, Microbiology, Microbial Genomics Platform	Anke Wienecke-Baldacchino et al
EPI_ISL_2400559	Luxembourg/LNS9258551/2021	2021-04-26	Europe	Luxembourg	Laboratoires d'analyses medicales - Ketterthill	Laboratoire national de sante, Microbiology, Microbial Genomics Platform	Anke Wienecke-Baldacchino et al
EPI_ISL_1917064	Luxembourg/LNS9259486/2021	2021-04-19	Europe	Luxembourg	BioneXt Lab	Laboratoire national de sante, Microbiology, Microbial Genomics Platform	Anke Wienecke-Baldacchino et al
EPI_ISL_3145508	Luxembourg/LNS9259537/2021	2021-03-12	Europe	Luxembourg	BioneXt Lab	Laboratoire national de sante, Microbiology, Microbial Genomics Platform	Anke Wienecke-Baldacchino et al
EPI_ISL_1477114	Luxembourg/LNS9261844/2021	2021-03-03	Europe	Luxembourg	Centre Hospitalier du Nord	Laboratoire national de sante, Microbiology, Microbial Genomics Platform	Anke Wienecke-Baldacchino et al
EPI_ISL_744878	Luxembourg/LNS9262171/2020	2020-11-25	Europe	Luxembourg	Laboratoire national de santé, Microbiology, Virology	Laboratoire national de santé, Microbiology, Microbial Genomics Platform	Anke Wienecke-Baldacchino et al
EPI_ISL_744879	Luxembourg/LNS9262856/2020	2020-12-18	Europe	Luxembourg	Laboratoire national de santé, Microbiology, Virology	Laboratoire national de santé, Microbiology, Microbial Genomics Platform	Anke Wienecke-Baldacchino et al
EPI_ISL_2400688	Luxembourg/LNS9263827/2021	2021-05-04	Europe	Luxembourg	Laboratoires d'analyses medicales - Ketterthill	Laboratoire national de sante, Microbiology, Microbial Genomics Platform	Anke Wienecke-Baldacchino et al
EPI_ISL_3147916	Luxembourg/LNS9265039/2021	2021-02-22	Europe	Luxembourg	Laboratoires d'analyses medicales - Ketterthill	Laboratoire national de sante, Microbiology, Microbial Genomics Platform	Anke Wienecke-Baldacchino et al
EPI_ISL_744880	Luxembourg/LNS9266699/2020	2020-11-19	Europe	Luxembourg	Laboratoire national de santé, Microbiology, Virology	Laboratoire national de santé, Microbiology, Microbial Genomics Platform	Anke Wienecke-Baldacchino et al
EPI_ISL_3147590	Luxembourg/LNS9267773/2021	2021-07-01	Europe	Luxembourg	Laboratoires Reunis	Laboratoire national de sante, Microbiology, Microbial Genomics Platform	Anke Wienecke-Baldacchino et al
EPI_ISL_1917671	Luxembourg/LNS9268308/2021	2021-04-07	Europe	Luxembourg	Laboratoires d'analyses medicales - Ketterthill	Laboratoire national de sante, Microbiology, Microbial Genomics Platform	Anke Wienecke-Baldacchino et al
EPI_ISL_911233	Luxembourg/LNS9268671/2020	2020-12-29	Europe	Luxembourg	Laboratoire national de sante, Microbiology, Virology	Laboratoire national de sante, Microbiology, Microbial Genomics Platform	Anke Wienecke-Baldacchino et al
EPI_ISL_1383552	Luxembourg/LNS9270283/2021	2021-02-12	Europe	Luxembourg	Laboratoire national de sante, Microbiology, Virology	Laboratoire national de sante, Microbiology, Microbial Genomics Platform	Anke Wienecke-Baldacchino et al
EPI_ISL_1917027	Luxembourg/LNS9274740/2021	2021-04-19	Europe	Luxembourg	BioneXt Lab	Laboratoire national de sante, Microbiology, Microbial Genomics Platform	Anke Wienecke-Baldacchino et al
EPI_ISL_2401610	Luxembourg/LNS9275005/2021	2021-05-14	Europe	Luxembourg	BioneXt Lab	Laboratoire national de sante, Microbiology, Microbial Genomics Platform	Anke Wienecke-Baldacchino et al
EPI_ISL_1384027	Luxembourg/LNS9276866/2021	2021-03-12	Europe	Luxembourg	Hospital Center Emile Mayrisch	Laboratoire national de sante, Microbiology, Microbial Genomics Platform	Anke Wienecke-Baldacchino et al
EPI_ISL_1498665	Luxembourg/LNS9277187/2021	2021-02-25	Europe	Luxembourg	BioneXt Lab	Laboratoire national de sante, Microbiology, Microbial Genomics Platform	Anke Wienecke-Baldacchino et al
EPI_ISL_3145998	Luxembourg/LNS9278222/2021	2021-07-01	Europe	Luxembourg	BioneXt Lab	Laboratoire national de sante, Microbiology, Microbial Genomics Platform	Anke Wienecke-Baldacchino et al
EPI_ISL_910709	Luxembourg/LNS9284136/2020	2020-12-08	Europe	Luxembourg	Laboratoire national de sante, Microbiology, Virology	Laboratoire national de sante, Microbiology, Microbial Genomics Platform	Anke Wienecke-Baldacchino et al
EPI_ISL_1384545	Luxembourg/LNS9285537/2021	2021-03-10	Europe	Luxembourg	Laboratoires d'analyses medicales - Ketterthill	Laboratoire national de sante, Microbiology, Microbial Genomics Platform	Anke Wienecke-Baldacchino et al
EPI_ISL_1383341	Luxembourg/LNS9289194/2021	2021-01-29	Europe	Luxembourg	Laboratoire national de sante, Microbiology, Virology	Laboratoire national de sante, Microbiology, Microbial Genomics Platform	Anke Wienecke-Baldacchino et al
EPI_ISL_910845	Luxembourg/LNS9290921/2020	2020-12-12	Europe	Luxembourg	Laboratoire national de sante, Microbiology, Virology	Laboratoire national de sante, Microbiology, Microbial Genomics Platform	Anke Wienecke-Baldacchino et al
EPI_ISL_770992	Luxembourg/LNS9293666/2020	2020-12-02	Europe	Luxembourg	Laboratoire national de santé, Microbiology, Virology	Laboratoire national de santé, Microbiology, Microbial Genomics Platform	Anke Wienecke-Baldacchino et al
EPI_ISL_3145268	Luxembourg/LNS9294407/2021	2021-04-30	Europe	Luxembourg	BioneXt Lab	Laboratoire national de sante, Microbiology, Microbial Genomics Platform	Anke Wienecke-Baldacchino et al
EPI_ISL_1917393	Luxembourg/LNS9295174/2021	2021-04-02	Europe	Luxembourg	Hospital Center Luxembourg	Laboratoire national de sante, Microbiology, Microbial Genomics Platform	Anke Wienecke-Baldacchino et al
EPI_ISL_1918064	Luxembourg/LNS9296609/2021	2021-04-06	Europe	Luxembourg	Laboratoire national de sante, Microbiology, Virology	Laboratoire national de sante, Microbiology, Microbial Genomics Platform	Anke Wienecke-Baldacchino et al
EPI_ISL_3145370	Luxembourg/LNS9297713/2021	2021-04-14	Europe	Luxembourg	BioneXt Lab	Laboratoire national de sante, Microbiology, Microbial Genomics Platform	Anke Wienecke-Baldacchino et al
EPI_ISL_1383838	Luxembourg/LNS9297729/2021	2021-01-31	Europe	Luxembourg	Hospital Center Emile Mayrisch	Laboratoire national de sante, Microbiology, Microbial Genomics Platform	Anke Wienecke-Baldacchino et al
EPI_ISL_3147915	Luxembourg/LNS9297781/2021	2021-02-16	Europe	Luxembourg	Laboratoires d'analyses medicales - Ketterthill	Laboratoire national de sante, Microbiology, Microbial Genomics Platform	Anke Wienecke-Baldacchino et al
EPI_ISL_1477072	Luxembourg/LNS9299171/2021	2021-02-04	Europe	Luxembourg	Centre Hospitalier du Nord	Laboratoire national de sante, Microbiology, Microbial Genomics Platform	Anke Wienecke-Baldacchino et al
EPI_ISL_3146035	Luxembourg/LNS9299883/2021	2021-07-02	Europe	Luxembourg	BioneXt Lab	Laboratoire national de sante, Microbiology, Microbial Genomics Platform	Anke Wienecke-Baldacchino et al
EPI_ISL_1383634	Luxembourg/LNS9301799/2021	2021-02-20	Europe	Luxembourg	Laboratoire national de sante, Microbiology, Virology	Laboratoire national de sante, Microbiology, Microbial Genomics Platform	Anke Wienecke-Baldacchino et al
EPI_ISL_1383533	Luxembourg/LNS9302309/2021	2021-02-10	Europe	Luxembourg	Laboratoire national de sante, Microbiology, Virology	Laboratoire national de sante, Microbiology, Microbial Genomics Platform	Anke Wienecke-Baldacchino et al
EPI_ISL_744881	Luxembourg/LNS9304589/2020	2020-11-08	Europe	Luxembourg	Laboratoire national de santé, Microbiology, Virology	Laboratoire national de santé, Microbiology, Microbial Genomics Platform	Anke Wienecke-Baldacchino et al
EPI_ISL_1384305	Luxembourg/LNS9304783/2020	2020-12-14	Europe	Luxembourg	Laboratoires d'analyses medicales - Ketterthill	Laboratoire national de sante, Microbiology, Microbial Genomics Platform	Anke Wienecke-Baldacchino et al
EPI_ISL_744882	Luxembourg/LNS9305404/2020	2020-10-30	Europe	Luxembourg	Laboratoire national de santé, Microbiology, Virology	Laboratoire national de santé, Microbiology, Microbial Genomics Platform	Anke Wienecke-Baldacchino et al
EPI_ISL_770970	Luxembourg/LNS9306487/2020	2020-11-30	Europe	Luxembourg	Laboratoire national de santé, Microbiology, Virology	Laboratoire national de santé, Microbiology, Microbial Genomics Platform	Anke Wienecke-Baldacchino et al
EPI_ISL_3146256	Luxembourg/LNS9306634/2021	2021-07-16	Europe	Luxembourg	BioneXt Lab	Laboratoire national de sante, Microbiology, Microbial Genomics Platform	Anke Wienecke-Baldacchino et al
EPI_ISL_3148342	Luxembourg/LNS9307105/2021	2021-03-12	Europe	Luxembourg	Laboratoires d'analyses medicales - Ketterthill	Laboratoire national de sante, Microbiology, Microbial Genomics Platform	Anke Wienecke-Baldacchino et al
EPI_ISL_1918320	Luxembourg/LNS9307514/2021	2021-04-12	Europe	Luxembourg	Laboratoire national de sante, Microbiology, Virology	Laboratoire national de sante, Microbiology, Microbial Genomics Platform	Anke Wienecke-Baldacchino et al
EPI_ISL_3146082	Luxembourg/LNS9307940/2021	2021-07-05	Europe	Luxembourg	BioneXt Lab	Laboratoire national de sante, Microbiology, Microbial Genomics Platform	Anke Wienecke-Baldacchino et al
EPI_ISL_1918008	Luxembourg/LNS9308356/2021	2021-03-29	Europe	Luxembourg	Laboratoire national de sante, Microbiology, Virology	Laboratoire national de sante, Microbiology, Microbial Genomics Platform	Anke Wienecke-Baldacchino et al
EPI_ISL_1384347	Luxembourg/LNS9310282/2020	2020-12-08	Europe	Luxembourg	Laboratoires d'analyses medicales - Ketterthill	Laboratoire national de sante, Microbiology, Microbial Genomics Platform	Anke Wienecke-Baldacchino et al
EPI_ISL_2401536	Luxembourg/LNS9312300/2021	2021-05-10	Europe	Luxembourg	BioneXt Lab	Laboratoire national de sante, Microbiology, Microbial Genomics Platform	Anke Wienecke-Baldacchino et al
EPI_ISL_1916755	Luxembourg/LNS9312757/2021	2021-04-08	Europe	Luxembourg	BioneXt Lab	Laboratoire national de sante, Microbiology, Microbial Genomics Platform	Anke Wienecke-Baldacchino et al
EPI_ISL_1383301	Luxembourg/LNS9312897/2021	2021-01-25	Europe	Luxembourg	Laboratoire national de sante, Microbiology, Virology	Laboratoire national de sante, Microbiology, Microbial Genomics Platform	Anke Wienecke-Baldacchino et al
EPI_ISL_744883	Luxembourg/LNS9315713/2020	2020-11-09	Europe	Luxembourg	Laboratoire national de santé, Microbiology, Virology	Laboratoire national de santé, Microbiology, Microbial Genomics Platform	Anke Wienecke-Baldacchino et al
EPI_ISL_3147591	Luxembourg/LNS9316575/2021	2021-07-15	Europe	Luxembourg	Hospital Center Luxembourg	Laboratoire national de sante, Microbiology, Microbial Genomics Platform	Anke Wienecke-Baldacchino et al
EPI_ISL_1917215	Luxembourg/LNS9319134/2021	2021-04-09	Europe	Luxembourg	Centre Hospitalier du Nord	Laboratoire national de sante, Microbiology, Microbial Genomics Platform	Anke Wienecke-Baldacchino et al
EPI_ISL_911181	Luxembourg/LNS9321567/2021	2021-01-15	Europe	Luxembourg	Laboratoire national de sante, Microbiology, Virology	Laboratoire national de sante, Microbiology, Microbial Genomics Platform	Anke Wienecke-Baldacchino et al
EPI_ISL_1384042	Luxembourg/LNS9322156/2021	2021-03-10	Europe	Luxembourg	Hospital Center Emile Mayrisch	Laboratoire national de sante, Microbiology, Microbial Genomics Platform	Anke Wienecke-Baldacchino et al
EPI_ISL_428961	Luxembourg/LNS9322962/2020	2020-04-03	Europe	Luxembourg	Laboratoire National de Sante, Microbiology, Virology	Laboratoire National de Sante, Microbiology, Epidemiology and Microbial Genomics	Anke Wienecke-Baldacchino et al
EPI_ISL_1383304	Luxembourg/LNS9323282/2021	2021-01-25	Europe	Luxembourg	Laboratoire national de sante, Microbiology, Virology	Laboratoire national de sante, Microbiology, Microbial Genomics Platform	Anke Wienecke-Baldacchino et al
EPI_ISL_419602	Luxembourg/LNS9324837/2020	2020-03-12	Europe	Luxembourg	Laboratoire National de Santé, Microbiology, Virology	Laboratoire National de Santé, Microbiology, Epidemiology and Microbial Genomics	Anke Wienecke-Baldacchino et al
EPI_ISL_1917729	Luxembourg/LNS9324957/2021	2021-04-13	Europe	Luxembourg	Laboratoires d'analyses medicales - Ketterthill	Laboratoire national de sante, Microbiology, Microbial Genomics Platform	Anke Wienecke-Baldacchino et al
EPI_ISL_1917421	Luxembourg/LNS9325766/2021	2021-04-09	Europe	Luxembourg	Hospital Center Luxembourg	Laboratoire national de sante, Microbiology, Microbial Genomics Platform	Anke Wienecke-Baldacchino et al
EPI_ISL_1522897	Luxembourg/LNS9326851/2021	2021-03-19	Europe	Luxembourg	Hospital Center Luxembourg	Laboratoire national de sante, Microbiology, Microbial Genomics Platform	Anke Wienecke-Baldacchino et al
EPI_ISL_1383907	Luxembourg/LNS9326925/2021	2021-02-17	Europe	Luxembourg	Hospital Center Emile Mayrisch	Laboratoire national de sante, Microbiology, Microbial Genomics Platform	Anke Wienecke-Baldacchino et al
EPI_ISL_1383730	Luxembourg/LNS9327718/2021	2021-03-02	Europe	Luxembourg	Laboratoire national de sante, Microbiology, Virology	Laboratoire national de sante, Microbiology, Microbial Genomics Platform	Anke Wienecke-Baldacchino et al
EPI_ISL_911186	Luxembourg/LNS9327775/2021	2021-01-16	Europe	Luxembourg	Laboratoire national de sante, Microbiology, Virology	Laboratoire national de sante, Microbiology, Microbial Genomics Platform	Anke Wienecke-Baldacchino et al
EPI_ISL_1916950	Luxembourg/LNS9328301/2021	2021-04-16	Europe	Luxembourg	BioneXt Lab	Laboratoire national de sante, Microbiology, Microbial Genomics Platform	Anke Wienecke-Baldacchino et al
EPI_ISL_1498727	Luxembourg/LNS9329175/2021	2021-03-01	Europe	Luxembourg	BioneXt Lab	Laboratoire national de sante, Microbiology, Microbial Genomics Platform	Anke Wienecke-Baldacchino et al
EPI_ISL_3334720	Luxembourg/LNS9329425/2021	2021-07-22	Europe	Luxembourg	Laboratoires d'analyses medicales - Ketterthill	Laboratoire national de sante, Microbiology, Microbial Genomics Platform	Anke Wienecke-Baldacchino et al
EPI_ISL_2401492	Luxembourg/LNS9330849/2021	2021-05-08	Europe	Luxembourg	BioneXt Lab	Laboratoire national de sante, Microbiology, Microbial Genomics Platform	Anke Wienecke-Baldacchino et al
EPI_ISL_744885	Luxembourg/LNS9330908/2020	2020-11-09	Europe	Luxembourg	Laboratoire national de santé, Microbiology, Virology	Laboratoire national de santé, Microbiology, Microbial Genomics Platform	Anke Wienecke-Baldacchino et al
EPI_ISL_910481	Luxembourg/LNS9332617/2020	2020-12-06	Europe	Luxembourg	Laboratoire national de sante, Microbiology, Virology	Laboratoire national de sante, Microbiology, Microbial Genomics Platform	Anke Wienecke-Baldacchino et al
EPI_ISL_3146017	Luxembourg/LNS9332861/2021	2021-07-01	Europe	Luxembourg	BioneXt Lab	Laboratoire national de sante, Microbiology, Microbial Genomics Platform	Anke Wienecke-Baldacchino et al
EPI_ISL_911104	Luxembourg/LNS9332978/2021	2021-01-09	Europe	Luxembourg	Laboratoire national de sante, Microbiology, Virology	Laboratoire national de sante, Microbiology, Microbial Genomics Platform	Anke Wienecke-Baldacchino et al
EPI_ISL_910353	Luxembourg/LNS9333402/2020	2020-12-03	Europe	Luxembourg	Laboratoire national de sante, Microbiology, Virology	Laboratoire national de sante, Microbiology, Microbial Genomics Platform	Anke Wienecke-Baldacchino et al
EPI_ISL_910725	Luxembourg/LNS9334548/2020	2020-12-09	Europe	Luxembourg	Laboratoire national de sante, Microbiology, Virology	Laboratoire national de sante, Microbiology, Microbial Genomics Platform	Anke Wienecke-Baldacchino et al
EPI_ISL_3145533	Luxembourg/LNS9335968/2021	2021-04-10	Europe	Luxembourg	BioneXt Lab	Laboratoire national de sante, Microbiology, Microbial Genomics Platform	Anke Wienecke-Baldacchino et al
EPI_ISL_3148032	Luxembourg/LNS9336954/2021	2021-05-27	Europe	Luxembourg	Laboratoires d'analyses medicales - Ketterthill	Laboratoire national de sante, Microbiology, Microbial Genomics Platform	Anke Wienecke-Baldacchino et al
EPI_ISL_744886	Luxembourg/LNS9338692/2020	2020-08-06	Europe	Luxembourg	Laboratoire national de santé, Microbiology, Virology	Laboratoire national de santé, Microbiology, Microbial Genomics Platform	Anke Wienecke-Baldacchino et al
EPI_ISL_3145318	Luxembourg/LNS9342592/2021	2021-05-29	Europe	Luxembourg	BioneXt Lab	Laboratoire national de sante, Microbiology, Microbial Genomics Platform	Anke Wienecke-Baldacchino et al
EPI_ISL_1384255	Luxembourg/LNS9343979/2020	2020-12-10	Europe	Luxembourg	Laboratoires d'analyses medicales - Ketterthill	Laboratoire national de sante, Microbiology, Microbial Genomics Platform	Anke Wienecke-Baldacchino et al
EPI_ISL_3146322	Luxembourg/LNS9344078/2021	2021-06-07	Europe	Luxembourg	BioneXt Lab	Laboratoire national de sante, Microbiology, Microbial Genomics Platform	Anke Wienecke-Baldacchino et al
EPI_ISL_1383537	Luxembourg/LNS9344483/2021	2021-02-10	Europe	Luxembourg	Laboratoire national de sante, Microbiology, Virology	Laboratoire national de sante, Microbiology, Microbial Genomics Platform	Anke Wienecke-Baldacchino et al
EPI_ISL_744887	Luxembourg/LNS9345920/2020	2020-11-11	Europe	Luxembourg	Laboratoire national de santé, Microbiology, Virology	Laboratoire national de santé, Microbiology, Microbial Genomics Platform	Anke Wienecke-Baldacchino et al
EPI_ISL_744888	Luxembourg/LNS9346393/2020	2020-10-25	Europe	Luxembourg	Laboratoire national de santé, Microbiology, Virology	Laboratoire national de santé, Microbiology, Microbial Genomics Platform	Anke Wienecke-Baldacchino et al
EPI_ISL_744889	Luxembourg/LNS9348250/2020	2020-11-24	Europe	Luxembourg	Laboratoire national de santé, Microbiology, Virology	Laboratoire national de santé, Microbiology, Microbial Genomics Platform	Anke Wienecke-Baldacchino et al
EPI_ISL_744890	Luxembourg/LNS9348261/2020	2020-11-12	Europe	Luxembourg	Laboratoire national de santé, Microbiology, Virology	Laboratoire national de santé, Microbiology, Microbial Genomics Platform	Anke Wienecke-Baldacchino et al
EPI_ISL_770918	Luxembourg/LNS9352817/2020	2020-11-29	Europe	Luxembourg	Laboratoire national de santé, Microbiology, Virology	Laboratoire national de santé, Microbiology, Microbial Genomics Platform	Anke Wienecke-Baldacchino et al
EPI_ISL_1383401	Luxembourg/LNS9354874/2021	2021-02-01	Europe	Luxembourg	Laboratoire national de sante, Microbiology, Virology	Laboratoire national de sante, Microbiology, Microbial Genomics Platform	Anke Wienecke-Baldacchino et al
EPI_ISL_1523302	Luxembourg/LNS9356609/2021	2021-03-19	Europe	Luxembourg	Laboratoires d'analyses medicales - Ketterthill	Laboratoire national de sante, Microbiology, Microbial Genomics Platform	Anke Wienecke-Baldacchino et al
EPI_ISL_744891	Luxembourg/LNS9358147/2020	2020-11-09	Europe	Luxembourg	Laboratoire national de santé, Microbiology, Virology	Laboratoire national de santé, Microbiology, Microbial Genomics Platform	Anke Wienecke-Baldacchino et al
EPI_ISL_2401146	Luxembourg/LNS9358219/2021	2021-05-14	Europe	Luxembourg	Laboratoire national de sante, Microbiology, Virology	Laboratoire national de sante, Microbiology, Microbial Genomics Platform	Anke Wienecke-Baldacchino et al
EPI_ISL_910602	Luxembourg/LNS9360161/2021	2021-01-02	Europe	Luxembourg	Laboratoire national de sante, Microbiology, Virology	Laboratoire national de sante, Microbiology, Microbial Genomics Platform	Anke Wienecke-Baldacchino et al
EPI_ISL_1498431	Luxembourg/LNS9361448/2021	2021-02-01	Europe	Luxembourg	BioneXt Lab	Laboratoire national de sante, Microbiology, Microbial Genomics Platform	Anke Wienecke-Baldacchino et al
EPI_ISL_744892	Luxembourg/LNS9361630/2020	2020-10-27	Europe	Luxembourg	Laboratoire national de santé, Microbiology, Virology	Laboratoire national de santé, Microbiology, Microbial Genomics Platform	Anke Wienecke-Baldacchino et al
EPI_ISL_744893	Luxembourg/LNS9363637/2020	2020-12-18	Europe	Luxembourg	Laboratoire national de santé, Microbiology, Virology	Laboratoire national de santé, Microbiology, Microbial Genomics Platform	Anke Wienecke-Baldacchino et al
EPI_ISL_3146320	Luxembourg/LNS9364141/2021	2021-06-05	Europe	Luxembourg	BioneXt Lab	Laboratoire national de sante, Microbiology, Microbial Genomics Platform	Anke Wienecke-Baldacchino et al
EPI_ISL_1384230	Luxembourg/LNS9365434/2020	2020-12-11	Europe	Luxembourg	Laboratoires d'analyses medicales - Ketterthill	Laboratoire national de sante, Microbiology, Microbial Genomics Platform	Anke Wienecke-Baldacchino et al
EPI_ISL_1523074	Luxembourg/LNS9365715/2021	2021-03-16	Europe	Luxembourg	Laboratoires d'analyses medicales - Ketterthill	Laboratoire national de sante, Microbiology, Microbial Genomics Platform	Anke Wienecke-Baldacchino et al
EPI_ISL_3145693	Luxembourg/LNS9370198/2021	2021-03-09	Europe	Luxembourg	BioneXt Lab	Laboratoire national de sante, Microbiology, Microbial Genomics Platform	Anke Wienecke-Baldacchino et al
EPI_ISL_1918319	Luxembourg/LNS9370300/2021	2021-04-12	Europe	Luxembourg	Laboratoire national de sante, Microbiology, Virology	Laboratoire national de sante, Microbiology, Microbial Genomics Platform	Anke Wienecke-Baldacchino et al
EPI_ISL_417526	Luxembourg/LNS9371718/2020	2020-03-18	Europe	Luxembourg	Laboratoire Nationale de Santé, Microbiology, Virology	Laboratoire Nationale de Santé, Microbiology, Epidemiology and Microbial Genomics	Anke Wienecke-Baldacchino et al
EPI_ISL_1383581	Luxembourg/LNS9372970/2021	2021-02-14	Europe	Luxembourg	Laboratoire national de sante, Microbiology, Virology	Laboratoire national de sante, Microbiology, Microbial Genomics Platform	Anke Wienecke-Baldacchino et al
EPI_ISL_1916720	Luxembourg/LNS9374345/2021	2021-04-07	Europe	Luxembourg	BioneXt Lab	Laboratoire national de sante, Microbiology, Microbial Genomics Platform	Anke Wienecke-Baldacchino et al
EPI_ISL_3148563	Luxembourg/LNS9374913/2021	2021-03-03	Europe	Luxembourg	Laboratoires d'analyses medicales - Ketterthill	Laboratoire national de sante, Microbiology, Microbial Genomics Platform	Anke Wienecke-Baldacchino et al
EPI_ISL_744895	Luxembourg/LNS9375963/2020	2020-10-31	Europe	Luxembourg	Laboratoire national de santé, Microbiology, Virology	Laboratoire national de santé, Microbiology, Microbial Genomics Platform	Anke Wienecke-Baldacchino et al
EPI_ISL_1383854	Luxembourg/LNS9376417/2021	2021-02-01	Europe	Luxembourg	Hospital Center Emile Mayrisch	Laboratoire national de sante, Microbiology, Microbial Genomics Platform	Anke Wienecke-Baldacchino et al
EPI_ISL_1383368	Luxembourg/LNS9381344/2021	2021-01-31	Europe	Luxembourg	Laboratoire national de sante, Microbiology, Virology	Laboratoire national de sante, Microbiology, Microbial Genomics Platform	Anke Wienecke-Baldacchino et al
EPI_ISL_1917162	Luxembourg/LNS9382285/2021	2021-04-17	Europe	Luxembourg	BioneXt Lab	Laboratoire national de sante, Microbiology, Microbial Genomics Platform	Anke Wienecke-Baldacchino et al
EPI_ISL_1523246	Luxembourg/LNS9382752/2021	2021-03-25	Europe	Luxembourg	BioneXt Lab	Laboratoire national de sante, Microbiology, Microbial Genomics Platform	Anke Wienecke-Baldacchino et al
EPI_ISL_1917800	Luxembourg/LNS9383261/2021	2021-04-19	Europe	Luxembourg	Laboratoires d'analyses medicales - Ketterthill	Laboratoire national de sante, Microbiology, Microbial Genomics Platform	Anke Wienecke-Baldacchino et al
EPI_ISL_744896	Luxembourg/LNS9383265/2020	2020-11-15	Europe	Luxembourg	Laboratoire national de santé, Microbiology, Virology	Laboratoire national de santé, Microbiology, Microbial Genomics Platform	Anke Wienecke-Baldacchino et al
EPI_ISL_1498443	Luxembourg/LNS9384863/2021	2021-02-01	Europe	Luxembourg	BioneXt Lab	Laboratoire national de sante, Microbiology, Microbial Genomics Platform	Anke Wienecke-Baldacchino et al
EPI_ISL_1383622	Luxembourg/LNS9384956/2021	2021-02-18	Europe	Luxembourg	Laboratoire national de sante, Microbiology, Virology	Laboratoire national de sante, Microbiology, Microbial Genomics Platform	Anke Wienecke-Baldacchino et al
EPI_ISL_744897	Luxembourg/LNS9385975/2020	2020-10-24	Europe	Luxembourg	Laboratoire national de santé, Microbiology, Virology	Laboratoire national de santé, Microbiology, Microbial Genomics Platform	Anke Wienecke-Baldacchino et al
EPI_ISL_744898	Luxembourg/LNS9386841/2020	2020-11-25	Europe	Luxembourg	Laboratoire national de santé, Microbiology, Virology	Laboratoire national de santé, Microbiology, Microbial Genomics Platform	Anke Wienecke-Baldacchino et al
EPI_ISL_1383268	Luxembourg/LNS9388022/2021	2021-01-22	Europe	Luxembourg	Laboratoire national de sante, Microbiology, Virology	Laboratoire national de sante, Microbiology, Microbial Genomics Platform	Anke Wienecke-Baldacchino et al
EPI_ISL_3148441	Luxembourg/LNS9388321/2021	2021-03-02	Europe	Luxembourg	Laboratoires d'analyses medicales - Ketterthill	Laboratoire national de sante, Microbiology, Microbial Genomics Platform	Anke Wienecke-Baldacchino et al
EPI_ISL_744900	Luxembourg/LNS9388612/2020	2020-11-26	Europe	Luxembourg	Laboratoire national de santé, Microbiology, Virology	Laboratoire national de santé, Microbiology, Microbial Genomics Platform	Anke Wienecke-Baldacchino et al
EPI_ISL_744901	Luxembourg/LNS9388829/2020	2020-10-26	Europe	Luxembourg	Laboratoire national de santé, Microbiology, Virology	Laboratoire national de santé, Microbiology, Microbial Genomics Platform	Anke Wienecke-Baldacchino et al
EPI_ISL_1477121	Luxembourg/LNS9390346/2021	2021-03-12	Europe	Luxembourg	Centre Hospitalier du Nord	Laboratoire national de sante, Microbiology, Microbial Genomics Platform	Anke Wienecke-Baldacchino et al
EPI_ISL_1477156	Luxembourg/LNS9391828/2021	2021-03-13	Europe	Luxembourg	Hôpitaux Robert Schuman	Laboratoire national de sante, Microbiology, Microbial Genomics Platform	Anke Wienecke-Baldacchino et al
EPI_ISL_1917366	Luxembourg/LNS9393415/2021	2021-04-19	Europe	Luxembourg	Hospital Center Emile Mayrisch	Laboratoire national de sante, Microbiology, Microbial Genomics Platform	Anke Wienecke-Baldacchino et al
EPI_ISL_744902	Luxembourg/LNS9394139/2020	2020-11-01	Europe	Luxembourg	Laboratoire national de santé, Microbiology, Virology	Laboratoire national de santé, Microbiology, Microbial Genomics Platform	Anke Wienecke-Baldacchino et al
EPI_ISL_744903	Luxembourg/LNS9395081/2020	2020-10-09	Europe	Luxembourg	Laboratoire national de santé, Microbiology, Virology	Laboratoire national de santé, Microbiology, Microbial Genomics Platform	Anke Wienecke-Baldacchino et al
EPI_ISL_1498393	Luxembourg/LNS9396266/2021	2021-01-21	Europe	Luxembourg	BioneXt Lab	Laboratoire national de sante, Microbiology, Microbial Genomics Platform	Anke Wienecke-Baldacchino et al
EPI_ISL_3145410	Luxembourg/LNS9396602/2021	2021-05-27	Europe	Luxembourg	BioneXt Lab	Laboratoire national de sante, Microbiology, Microbial Genomics Platform	Anke Wienecke-Baldacchino et al
EPI_ISL_1917827	Luxembourg/LNS9400780/2021	2021-04-20	Europe	Luxembourg	Laboratoires d'analyses medicales - Ketterthill	Laboratoire national de sante, Microbiology, Microbial Genomics Platform	Anke Wienecke-Baldacchino et al
EPI_ISL_910445	Luxembourg/LNS9400875/2020	2020-12-06	Europe	Luxembourg	Laboratoire national de sante, Microbiology, Virology	Laboratoire national de sante, Microbiology, Microbial Genomics Platform	Anke Wienecke-Baldacchino et al
EPI_ISL_910572	Luxembourg/LNS9400969/2020	2020-12-31	Europe	Luxembourg	Laboratoire national de sante, Microbiology, Virology	Laboratoire national de sante, Microbiology, Microbial Genomics Platform	Anke Wienecke-Baldacchino et al
EPI_ISL_2400683	Luxembourg/LNS9401100/2021	2021-05-04	Europe	Luxembourg	Laboratoires d'analyses medicales - Ketterthill	Laboratoire national de sante, Microbiology, Microbial Genomics Platform	Anke Wienecke-Baldacchino et al
EPI_ISL_744904	Luxembourg/LNS9402077/2020	2020-11-10	Europe	Luxembourg	Laboratoire national de santé, Microbiology, Virology	Laboratoire national de santé, Microbiology, Microbial Genomics Platform	Anke Wienecke-Baldacchino et al
EPI_ISL_1523219	Luxembourg/LNS9404600/2021	2021-03-16	Europe	Luxembourg	Hospital Center Emile Mayrisch	Laboratoire national de sante, Microbiology, Microbial Genomics Platform	Anke Wienecke-Baldacchino et al
EPI_ISL_1477085	Luxembourg/LNS9405260/2021	2021-02-15	Europe	Luxembourg	Centre Hospitalier du Nord	Laboratoire national de sante, Microbiology, Microbial Genomics Platform	Anke Wienecke-Baldacchino et al
EPI_ISL_3146042	Luxembourg/LNS9405586/2021	2021-07-02	Europe	Luxembourg	BioneXt Lab	Laboratoire national de sante, Microbiology, Microbial Genomics Platform	Anke Wienecke-Baldacchino et al
EPI_ISL_2401620	Luxembourg/LNS9407017/2021	2021-05-14	Europe	Luxembourg	BioneXt Lab	Laboratoire national de sante, Microbiology, Microbial Genomics Platform	Anke Wienecke-Baldacchino et al
EPI_ISL_3145209	Luxembourg/LNS9407324/2021	2021-04-13	Europe	Luxembourg	BioneXt Lab	Laboratoire national de sante, Microbiology, Microbial Genomics Platform	Anke Wienecke-Baldacchino et al
EPI_ISL_744906	Luxembourg/LNS9407672/2020	2020-11-14	Europe	Luxembourg	Laboratoire national de santé, Microbiology, Virology	Laboratoire national de santé, Microbiology, Microbial Genomics Platform	Anke Wienecke-Baldacchino et al
EPI_ISL_1384203	Luxembourg/LNS9408327/2020	2020-12-10	Europe	Luxembourg	Laboratoires d'analyses medicales - Ketterthill	Laboratoire national de sante, Microbiology, Microbial Genomics Platform	Anke Wienecke-Baldacchino et al
EPI_ISL_3148160	Luxembourg/LNS9412624/2021	2021-06-29	Europe	Luxembourg	Laboratoires d'analyses medicales - Ketterthill	Laboratoire national de sante, Microbiology, Microbial Genomics Platform	Anke Wienecke-Baldacchino et al
EPI_ISL_1916603	Luxembourg/LNS9413912/2021	2021-03-30	Europe	Luxembourg	BioneXt Lab	Laboratoire national de sante, Microbiology, Microbial Genomics Platform	Anke Wienecke-Baldacchino et al
EPI_ISL_744907	Luxembourg/LNS9414120/2020	2020-11-02	Europe	Luxembourg	Laboratoire national de santé, Microbiology, Virology	Laboratoire national de santé, Microbiology, Microbial Genomics Platform	Anke Wienecke-Baldacchino et al
EPI_ISL_1917466	Luxembourg/LNS9419259/2021	2021-04-20	Europe	Luxembourg	Hospital Center Luxembourg	Laboratoire national de sante, Microbiology, Microbial Genomics Platform	Anke Wienecke-Baldacchino et al
EPI_ISL_744909	Luxembourg/LNS9419524/2020	2020-11-10	Europe	Luxembourg	Laboratoire national de santé, Microbiology, Virology	Laboratoire national de santé, Microbiology, Microbial Genomics Platform	Anke Wienecke-Baldacchino et al
EPI_ISL_2400979	Luxembourg/LNS9420312/2020	2020-11-28	Europe	Luxembourg	Laboratoire national de sante, Microbiology, Virology	Laboratoire national de sante, Microbiology, Microbial Genomics Platform	Anke Wienecke-Baldacchino et al
EPI_ISL_1917441	Luxembourg/LNS9420340/2021	2021-04-14	Europe	Luxembourg	Hospital Center Luxembourg	Laboratoire national de sante, Microbiology, Microbial Genomics Platform	Anke Wienecke-Baldacchino et al
EPI_ISL_2401544	Luxembourg/LNS9420779/2021	2021-05-11	Europe	Luxembourg	BioneXt Lab	Laboratoire national de sante, Microbiology, Microbial Genomics Platform	Anke Wienecke-Baldacchino et al
EPI_ISL_910933	Luxembourg/LNS9422186/2021	2021-01-07	Europe	Luxembourg	Laboratoire national de sante, Microbiology, Virology	Laboratoire national de sante, Microbiology, Microbial Genomics Platform	Anke Wienecke-Baldacchino et al
EPI_ISL_1384317	Luxembourg/LNS9425142/2020	2020-12-14	Europe	Luxembourg	Laboratoires d'analyses medicales - Ketterthill	Laboratoire national de sante, Microbiology, Microbial Genomics Platform	Anke Wienecke-Baldacchino et al
EPI_ISL_744911	Luxembourg/LNS9425421/2020	2020-10-29	Europe	Luxembourg	Laboratoire national de santé, Microbiology, Virology	Laboratoire national de santé, Microbiology, Microbial Genomics Platform	Anke Wienecke-Baldacchino et al
EPI_ISL_744912	Luxembourg/LNS9426550/2020	2020-10-25	Europe	Luxembourg	Laboratoire national de santé, Microbiology, Virology	Laboratoire national de santé, Microbiology, Microbial Genomics Platform	Anke Wienecke-Baldacchino et al
EPI_ISL_2401469	Luxembourg/LNS9427291/2021	2021-05-07	Europe	Luxembourg	BioneXt Lab	Laboratoire national de sante, Microbiology, Microbial Genomics Platform	Anke Wienecke-Baldacchino et al
EPI_ISL_911138	Luxembourg/LNS9428997/2021	2021-01-12	Europe	Luxembourg	Laboratoire national de sante, Microbiology, Virology	Laboratoire national de sante, Microbiology, Microbial Genomics Platform	Anke Wienecke-Baldacchino et al
EPI_ISL_1523272	Luxembourg/LNS9430223/2021	2021-03-24	Europe	Luxembourg	Hospital Center Emile Mayrisch	Laboratoire national de sante, Microbiology, Microbial Genomics Platform	Anke Wienecke-Baldacchino et al
EPI_ISL_1384168	Luxembourg/LNS9432160/2020	2020-12-10	Europe	Luxembourg	Laboratoires d'analyses medicales - Ketterthill	Laboratoire national de sante, Microbiology, Microbial Genomics Platform	Anke Wienecke-Baldacchino et al
EPI_ISL_744913	Luxembourg/LNS9432832/2020	2020-11-04	Europe	Luxembourg	Laboratoire national de santé, Microbiology, Virology	Laboratoire national de santé, Microbiology, Microbial Genomics Platform	Anke Wienecke-Baldacchino et al
EPI_ISL_744914	Luxembourg/LNS9434917/2020	2020-11-11	Europe	Luxembourg	Laboratoire national de santé, Microbiology, Virology	Laboratoire national de santé, Microbiology, Microbial Genomics Platform	Anke Wienecke-Baldacchino et al
EPI_ISL_1917260	Luxembourg/LNS9435444/2021	2021-03-31	Europe	Luxembourg	Hospital Center Emile Mayrisch	Laboratoire national de sante, Microbiology, Microbial Genomics Platform	Anke Wienecke-Baldacchino et al
EPI_ISL_1918043	Luxembourg/LNS9439835/2021	2021-04-05	Europe	Luxembourg	Laboratoire national de sante, Microbiology, Virology	Laboratoire national de sante, Microbiology, Microbial Genomics Platform	Anke Wienecke-Baldacchino et al
EPI_ISL_1522928	Luxembourg/LNS9439983/2021	2021-03-16	Europe	Luxembourg	Laboratoires d'analyses medicales - Ketterthill	Laboratoire national de sante, Microbiology, Microbial Genomics Platform	Anke Wienecke-Baldacchino et al
EPI_ISL_1498454	Luxembourg/LNS9440905/2021	2021-02-04	Europe	Luxembourg	BioneXt Lab	Laboratoire national de sante, Microbiology, Microbial Genomics Platform	Anke Wienecke-Baldacchino et al
EPI_ISL_3146257	Luxembourg/LNS9441191/2021	2021-07-16	Europe	Luxembourg	BioneXt Lab	Laboratoire national de sante, Microbiology, Microbial Genomics Platform	Anke Wienecke-Baldacchino et al
EPI_ISL_1498459	Luxembourg/LNS9441984/2021	2021-02-05	Europe	Luxembourg	BioneXt Lab	Laboratoire national de sante, Microbiology, Microbial Genomics Platform	Anke Wienecke-Baldacchino et al
EPI_ISL_3147373	Luxembourg/LNS9442279/2021	2021-05-30	Europe	Luxembourg	Hospital Center Emile Mayrisch	Laboratoire national de sante, Microbiology, Microbial Genomics Platform	Anke Wienecke-Baldacchino et al
EPI_ISL_744915	Luxembourg/LNS9443496/2020	2020-11-23	Europe	Luxembourg	Laboratoire national de santé, Microbiology, Virology	Laboratoire national de santé, Microbiology, Microbial Genomics Platform	Anke Wienecke-Baldacchino et al
EPI_ISL_1523034	Luxembourg/LNS9445701/2021	2021-03-24	Europe	Luxembourg	BioneXt Lab	Laboratoire national de sante, Microbiology, Microbial Genomics Platform	Anke Wienecke-Baldacchino et al
EPI_ISL_1918050	Luxembourg/LNS9447256/2021	2021-04-05	Europe	Luxembourg	Laboratoire national de sante, Microbiology, Virology	Laboratoire national de sante, Microbiology, Microbial Genomics Platform	Anke Wienecke-Baldacchino et al
EPI_ISL_1523346	Luxembourg/LNS9447445/2021	2021-03-26	Europe	Luxembourg	BioneXt Lab	Laboratoire national de sante, Microbiology, Microbial Genomics Platform	Anke Wienecke-Baldacchino et al
EPI_ISL_1383536	Luxembourg/LNS9448905/2021	2021-02-10	Europe	Luxembourg	Laboratoire national de sante, Microbiology, Virology	Laboratoire national de sante, Microbiology, Microbial Genomics Platform	Anke Wienecke-Baldacchino et al
EPI_ISL_1916652	Luxembourg/LNS9448965/2021	2021-04-06	Europe	Luxembourg	BioneXt Lab	Laboratoire national de sante, Microbiology, Microbial Genomics Platform	Anke Wienecke-Baldacchino et al
EPI_ISL_3146329	Luxembourg/LNS9449258/2021	2021-06-08	Europe	Luxembourg	BioneXt Lab	Laboratoire national de sante, Microbiology, Microbial Genomics Platform	Anke Wienecke-Baldacchino et al
EPI_ISL_744916	Luxembourg/LNS9452423/2020	2020-10-24	Europe	Luxembourg	Laboratoire national de santé, Microbiology, Virology	Laboratoire national de santé, Microbiology, Microbial Genomics Platform	Anke Wienecke-Baldacchino et al
EPI_ISL_3146101	Luxembourg/LNS9452628/2021	2021-07-06	Europe	Luxembourg	BioneXt Lab	Laboratoire national de sante, Microbiology, Microbial Genomics Platform	Anke Wienecke-Baldacchino et al
EPI_ISL_910506	Luxembourg/LNS9452865/2020	2020-12-19	Europe	Luxembourg	Laboratoire national de sante, Microbiology, Virology	Laboratoire national de sante, Microbiology, Microbial Genomics Platform	Anke Wienecke-Baldacchino et al
EPI_ISL_3148282	Luxembourg/LNS9453538/2021	2021-07-14	Europe	Luxembourg	Laboratoires d'analyses medicales - Ketterthill	Laboratoire national de sante, Microbiology, Microbial Genomics Platform	Anke Wienecke-Baldacchino et al
EPI_ISL_1917349	Luxembourg/LNS9454037/2021	2021-04-14	Europe	Luxembourg	Hospital Center Emile Mayrisch	Laboratoire national de sante, Microbiology, Microbial Genomics Platform	Anke Wienecke-Baldacchino et al
EPI_ISL_744917	Luxembourg/LNS9454138/2020	2020-10-21	Europe	Luxembourg	Laboratoire national de santé, Microbiology, Virology	Laboratoire national de santé, Microbiology, Microbial Genomics Platform	Anke Wienecke-Baldacchino et al
EPI_ISL_744918	Luxembourg/LNS9455907/2020	2020-11-11	Europe	Luxembourg	Laboratoire national de santé, Microbiology, Virology	Laboratoire national de santé, Microbiology, Microbial Genomics Platform	Anke Wienecke-Baldacchino et al
EPI_ISL_429759	Luxembourg/LNS9455951/2020	2020-03-24	Europe	Luxembourg	Laboratoire National de Sante, Microbiology, Virology	Laboratoire National de Sante, Microbiology, Epidemiology and Microbial Genomics	Anke Wienecke-Baldacchino et al
EPI_ISL_1384165	Luxembourg/LNS9456967/2020	2020-11-30	Europe	Luxembourg	Laboratoires d'analyses medicales - Ketterthill	Laboratoire national de sante, Microbiology, Microbial Genomics Platform	Anke Wienecke-Baldacchino et al
EPI_ISL_910422	Luxembourg/LNS9458877/2020	2020-12-05	Europe	Luxembourg	Laboratoire national de sante, Microbiology, Virology	Laboratoire national de sante, Microbiology, Microbial Genomics Platform	Anke Wienecke-Baldacchino et al
EPI_ISL_744919	Luxembourg/LNS9459476/2020	2020-10-27	Europe	Luxembourg	Laboratoire national de santé, Microbiology, Virology	Laboratoire national de santé, Microbiology, Microbial Genomics Platform	Anke Wienecke-Baldacchino et al
EPI_ISL_1384525	Luxembourg/LNS9460353/2021	2021-03-11	Europe	Luxembourg	Laboratoires d'analyses medicales - Ketterthill	Laboratoire national de sante, Microbiology, Microbial Genomics Platform	Anke Wienecke-Baldacchino et al
EPI_ISL_3147944	Luxembourg/LNS9461083/2021	2021-03-12	Europe	Luxembourg	Laboratoires d'analyses medicales - Ketterthill	Laboratoire national de sante, Microbiology, Microbial Genomics Platform	Anke Wienecke-Baldacchino et al
EPI_ISL_1498624	Luxembourg/LNS9461736/2021	2021-02-22	Europe	Luxembourg	BioneXt Lab	Laboratoire national de sante, Microbiology, Microbial Genomics Platform	Anke Wienecke-Baldacchino et al
EPI_ISL_744920	Luxembourg/LNS9462606/2020	2020-11-09	Europe	Luxembourg	Laboratoire national de santé, Microbiology, Virology	Laboratoire national de santé, Microbiology, Microbial Genomics Platform	Anke Wienecke-Baldacchino et al
EPI_ISL_1917047	Luxembourg/LNS9464122/2021	2021-04-19	Europe	Luxembourg	BioneXt Lab	Laboratoire national de sante, Microbiology, Microbial Genomics Platform	Anke Wienecke-Baldacchino et al
EPI_ISL_744921	Luxembourg/LNS9465071/2020	2020-11-26	Europe	Luxembourg	Laboratoire national de santé, Microbiology, Virology	Laboratoire national de santé, Microbiology, Microbial Genomics Platform	Anke Wienecke-Baldacchino et al
EPI_ISL_1384170	Luxembourg/LNS9465859/2020	2020-12-10	Europe	Luxembourg	Laboratoires d'analyses medicales - Ketterthill	Laboratoire national de sante, Microbiology, Microbial Genomics Platform	Anke Wienecke-Baldacchino et al
EPI_ISL_3147878	Luxembourg/LNS9468503/2021	2021-03-12	Europe	Luxembourg	Laboratoires d'analyses medicales - Ketterthill	Laboratoire national de sante, Microbiology, Microbial Genomics Platform	Anke Wienecke-Baldacchino et al
EPI_ISL_1383879	Luxembourg/LNS9468505/2021	2021-02-11	Europe	Luxembourg	Hospital Center Emile Mayrisch	Laboratoire national de sante, Microbiology, Microbial Genomics Platform	Anke Wienecke-Baldacchino et al
EPI_ISL_1917083	Luxembourg/LNS9469484/2021	2021-04-21	Europe	Luxembourg	BioneXt Lab	Laboratoire national de sante, Microbiology, Microbial Genomics Platform	Anke Wienecke-Baldacchino et al
EPI_ISL_434505	Luxembourg/LNS9470500/2020	2020-04-08	Europe	Luxembourg	Laboratoire National de Sante, Microbiology, Virology	Laboratoire National de Sante, Microbiology, Epidemiology and Microbial Genomics	Anke Wienecke-Baldacchino et al
EPI_ISL_3145266	Luxembourg/LNS9471499/2021	2021-04-30	Europe	Luxembourg	BioneXt Lab	Laboratoire national de sante, Microbiology, Microbial Genomics Platform	Anke Wienecke-Baldacchino et al
EPI_ISL_744923	Luxembourg/LNS9475401/2020	2020-11-16	Europe	Luxembourg	Laboratoire national de santé, Microbiology, Virology	Laboratoire national de santé, Microbiology, Microbial Genomics Platform	Anke Wienecke-Baldacchino et al
EPI_ISL_1916690	Luxembourg/LNS9477203/2021	2021-04-06	Europe	Luxembourg	BioneXt Lab	Laboratoire national de sante, Microbiology, Microbial Genomics Platform	Anke Wienecke-Baldacchino et al
EPI_ISL_3145962	Luxembourg/LNS9477331/2021	2021-06-29	Europe	Luxembourg	BioneXt Lab	Laboratoire national de sante, Microbiology, Microbial Genomics Platform	Anke Wienecke-Baldacchino et al
EPI_ISL_744924	Luxembourg/LNS9480033/2020	2020-11-12	Europe	Luxembourg	Laboratoire national de santé, Microbiology, Virology	Laboratoire national de santé, Microbiology, Microbial Genomics Platform	Anke Wienecke-Baldacchino et al
EPI_ISL_3147935	Luxembourg/LNS9482130/2021	2021-03-08	Europe	Luxembourg	Laboratoires d'analyses medicales - Ketterthill	Laboratoire national de sante, Microbiology, Microbial Genomics Platform	Anke Wienecke-Baldacchino et al
EPI_ISL_1498690	Luxembourg/LNS9485760/2021	2021-03-02	Europe	Luxembourg	BioneXt Lab	Laboratoire national de sante, Microbiology, Microbial Genomics Platform	Anke Wienecke-Baldacchino et al
EPI_ISL_910741	Luxembourg/LNS9486563/2020	2020-12-09	Europe	Luxembourg	Laboratoire national de sante, Microbiology, Virology	Laboratoire national de sante, Microbiology, Microbial Genomics Platform	Anke Wienecke-Baldacchino et al
EPI_ISL_1522988	Luxembourg/LNS9488257/2021	2021-03-17	Europe	Luxembourg	Laboratoire national de sante, Microbiology, Virology	Laboratoire national de sante, Microbiology, Microbial Genomics Platform	Anke Wienecke-Baldacchino et al
EPI_ISL_744925	Luxembourg/LNS9491271/2020	2020-10-19	Europe	Luxembourg	Laboratoire national de santé, Microbiology, Virology	Laboratoire national de santé, Microbiology, Microbial Genomics Platform	Anke Wienecke-Baldacchino et al
EPI_ISL_910398	Luxembourg/LNS9492142/2020	2020-12-04	Europe	Luxembourg	Laboratoire national de sante, Microbiology, Virology	Laboratoire national de sante, Microbiology, Microbial Genomics Platform	Anke Wienecke-Baldacchino et al
EPI_ISL_1383349	Luxembourg/LNS9492335/2021	2021-01-30	Europe	Luxembourg	Laboratoire national de sante, Microbiology, Virology	Laboratoire national de sante, Microbiology, Microbial Genomics Platform	Anke Wienecke-Baldacchino et al
EPI_ISL_910685	Luxembourg/LNS9494299/2020	2020-12-08	Europe	Luxembourg	Laboratoire national de sante, Microbiology, Virology	Laboratoire national de sante, Microbiology, Microbial Genomics Platform	Anke Wienecke-Baldacchino et al
EPI_ISL_1522880	Luxembourg/LNS9495823/2021	2021-03-25	Europe	Luxembourg	Hospital Center Emile Mayrisch	Laboratoire national de sante, Microbiology, Microbial Genomics Platform	Anke Wienecke-Baldacchino et al
EPI_ISL_744926	Luxembourg/LNS9502123/2020	2020-10-30	Europe	Luxembourg	Laboratoire national de santé, Microbiology, Virology	Laboratoire national de santé, Microbiology, Microbial Genomics Platform	Anke Wienecke-Baldacchino et al
EPI_ISL_3147592	Luxembourg/LNS9502138/2021	2021-07-05	Europe	Luxembourg	Laboratoires Reunis	Laboratoire national de sante, Microbiology, Microbial Genomics Platform	Anke Wienecke-Baldacchino et al
EPI_ISL_3145031	Luxembourg/LNS9504619/2021	2021-05-29	Europe	Luxembourg	BioneXt Lab	Laboratoire national de sante, Microbiology, Microbial Genomics Platform	Anke Wienecke-Baldacchino et al
EPI_ISL_3145344	Luxembourg/LNS9505826/2021	2021-05-26	Europe	Luxembourg	BioneXt Lab	Laboratoire national de sante, Microbiology, Microbial Genomics Platform	Anke Wienecke-Baldacchino et al
EPI_ISL_744927	Luxembourg/LNS9506014/2020	2020-11-23	Europe	Luxembourg	Laboratoire national de santé, Microbiology, Virology	Laboratoire national de santé, Microbiology, Microbial Genomics Platform	Anke Wienecke-Baldacchino et al
EPI_ISL_911235	Luxembourg/LNS9506088/2020	2020-11-30	Europe	Luxembourg	Laboratoire national de sante, Microbiology, Virology	Laboratoire national de sante, Microbiology, Microbial Genomics Platform	Anke Wienecke-Baldacchino et al
EPI_ISL_1917041	Luxembourg/LNS9508719/2021	2021-04-19	Europe	Luxembourg	BioneXt Lab	Laboratoire national de sante, Microbiology, Microbial Genomics Platform	Anke Wienecke-Baldacchino et al
EPI_ISL_3146040	Luxembourg/LNS9509048/2021	2021-07-02	Europe	Luxembourg	BioneXt Lab	Laboratoire national de sante, Microbiology, Microbial Genomics Platform	Anke Wienecke-Baldacchino et al
EPI_ISL_744928	Luxembourg/LNS9514951/2020	2020-10-21	Europe	Luxembourg	Laboratoire national de santé, Microbiology, Virology	Laboratoire national de santé, Microbiology, Microbial Genomics Platform	Anke Wienecke-Baldacchino et al
EPI_ISL_1917805	Luxembourg/LNS9516839/2021	2021-04-19	Europe	Luxembourg	Laboratoires d'analyses medicales - Ketterthill	Laboratoire national de sante, Microbiology, Microbial Genomics Platform	Anke Wienecke-Baldacchino et al
EPI_ISL_1917559	Luxembourg/LNS9517123/2021	2021-02-23	Europe	Luxembourg	Laboratoires d'analyses medicales - Ketterthill	Laboratoire national de sante, Microbiology, Microbial Genomics Platform	Anke Wienecke-Baldacchino et al
EPI_ISL_744929	Luxembourg/LNS9518531/2020	2020-10-26	Europe	Luxembourg	Laboratoire national de santé, Microbiology, Virology	Laboratoire national de santé, Microbiology, Microbial Genomics Platform	Anke Wienecke-Baldacchino et al
EPI_ISL_744930	Luxembourg/LNS9520185/2020	2020-11-21	Europe	Luxembourg	Laboratoire national de santé, Microbiology, Virology	Laboratoire national de santé, Microbiology, Microbial Genomics Platform	Anke Wienecke-Baldacchino et al
EPI_ISL_744931	Luxembourg/LNS9520401/2020	2020-11-20	Europe	Luxembourg	Laboratoire national de santé, Microbiology, Virology	Laboratoire national de santé, Microbiology, Microbial Genomics Platform	Anke Wienecke-Baldacchino et al
EPI_ISL_1498518	Luxembourg/LNS9523268/2021	2021-02-03	Europe	Luxembourg	BioneXt Lab	Laboratoire national de sante, Microbiology, Microbial Genomics Platform	Anke Wienecke-Baldacchino et al
EPI_ISL_911016	Luxembourg/LNS9525379/2020	2020-12-14	Europe	Luxembourg	Laboratoire national de sante, Microbiology, Virology	Laboratoire national de sante, Microbiology, Microbial Genomics Platform	Anke Wienecke-Baldacchino et al
EPI_ISL_744932	Luxembourg/LNS9525681/2020	2020-10-26	Europe	Luxembourg	Laboratoire national de santé, Microbiology, Virology	Laboratoire national de santé, Microbiology, Microbial Genomics Platform	Anke Wienecke-Baldacchino et al
EPI_ISL_3146206	Luxembourg/LNS9527301/2021	2021-07-12	Europe	Luxembourg	BioneXt Lab	Laboratoire national de sante, Microbiology, Microbial Genomics Platform	Anke Wienecke-Baldacchino et al
EPI_ISL_744933	Luxembourg/LNS9528190/2020	2020-11-17	Europe	Luxembourg	Laboratoire national de santé, Microbiology, Virology	Laboratoire national de santé, Microbiology, Microbial Genomics Platform	Anke Wienecke-Baldacchino et al
EPI_ISL_744934	Luxembourg/LNS9530124/2020	2020-10-29	Europe	Luxembourg	Laboratoire national de santé, Microbiology, Virology	Laboratoire national de santé, Microbiology, Microbial Genomics Platform	Anke Wienecke-Baldacchino et al
EPI_ISL_1498482	Luxembourg/LNS9530706/2021	2021-02-04	Europe	Luxembourg	BioneXt Lab	Laboratoire national de sante, Microbiology, Microbial Genomics Platform	Anke Wienecke-Baldacchino et al
EPI_ISL_1917109	Luxembourg/LNS9533867/2021	2021-04-21	Europe	Luxembourg	BioneXt Lab	Laboratoire national de sante, Microbiology, Microbial Genomics Platform	Anke Wienecke-Baldacchino et al
EPI_ISL_1523336	Luxembourg/LNS9535886/2021	2021-03-23	Europe	Luxembourg	Laboratoire national de sante, Microbiology, Virology	Laboratoire national de sante, Microbiology, Microbial Genomics Platform	Anke Wienecke-Baldacchino et al
EPI_ISL_1383701	Luxembourg/LNS9536846/2021	2021-02-26	Europe	Luxembourg	Laboratoire national de sante, Microbiology, Virology	Laboratoire national de sante, Microbiology, Microbial Genomics Platform	Anke Wienecke-Baldacchino et al
EPI_ISL_1918129	Luxembourg/LNS9545334/2021	2021-04-17	Europe	Luxembourg	Laboratoire national de sante, Microbiology, Virology	Laboratoire national de sante, Microbiology, Microbial Genomics Platform	Anke Wienecke-Baldacchino et al
EPI_ISL_3146079	Luxembourg/LNS9545505/2021	2021-07-05	Europe	Luxembourg	BioneXt Lab	Laboratoire national de sante, Microbiology, Microbial Genomics Platform	Anke Wienecke-Baldacchino et al
EPI_ISL_1917942	Luxembourg/LNS9546268/2021	2021-04-01	Europe	Luxembourg	Laboratoires Reunis	Laboratoire national de sante, Microbiology, Microbial Genomics Platform	Anke Wienecke-Baldacchino et al
EPI_ISL_1917609	Luxembourg/LNS9547132/2021	2021-03-30	Europe	Luxembourg	Laboratoires d'analyses medicales - Ketterthill	Laboratoire national de sante, Microbiology, Microbial Genomics Platform	Anke Wienecke-Baldacchino et al
EPI_ISL_3145919	Luxembourg/LNS9548360/2021	2021-06-26	Europe	Luxembourg	BioneXt Lab	Laboratoire national de sante, Microbiology, Microbial Genomics Platform	Anke Wienecke-Baldacchino et al
EPI_ISL_1384218	Luxembourg/LNS9550563/2020	2020-12-10	Europe	Luxembourg	Laboratoires d'analyses medicales - Ketterthill	Laboratoire national de sante, Microbiology, Microbial Genomics Platform	Anke Wienecke-Baldacchino et al
EPI_ISL_3145431	Luxembourg/LNS9550840/2021	2021-05-28	Europe	Luxembourg	BioneXt Lab	Laboratoire national de sante, Microbiology, Microbial Genomics Platform	Anke Wienecke-Baldacchino et al
EPI_ISL_910367	Luxembourg/LNS9551518/2020	2020-12-04	Europe	Luxembourg	Laboratoire national de sante, Microbiology, Virology	Laboratoire national de sante, Microbiology, Microbial Genomics Platform	Anke Wienecke-Baldacchino et al
EPI_ISL_3146001	Luxembourg/LNS9552515/2021	2021-07-01	Europe	Luxembourg	BioneXt Lab	Laboratoire national de sante, Microbiology, Microbial Genomics Platform	Anke Wienecke-Baldacchino et al
EPI_ISL_1522833	Luxembourg/LNS9554304/2021	2021-03-25	Europe	Luxembourg	BioneXt Lab	Laboratoire national de sante, Microbiology, Microbial Genomics Platform	Anke Wienecke-Baldacchino et al
EPI_ISL_3145331	Luxembourg/LNS9554419/2021	2021-06-02	Europe	Luxembourg	BioneXt Lab	Laboratoire national de sante, Microbiology, Microbial Genomics Platform	Anke Wienecke-Baldacchino et al
EPI_ISL_1918261	Luxembourg/LNS9555489/2021	2021-04-02	Europe	Luxembourg	Laboratoire national de sante, Microbiology, Virology	Laboratoire national de sante, Microbiology, Microbial Genomics Platform	Anke Wienecke-Baldacchino et al
EPI_ISL_744935	Luxembourg/LNS9556492/2020	2020-11-07	Europe	Luxembourg	Laboratoire national de santé, Microbiology, Virology	Laboratoire national de santé, Microbiology, Microbial Genomics Platform	Anke Wienecke-Baldacchino et al
EPI_ISL_1383970	Luxembourg/LNS9557063/2021	2021-03-01	Europe	Luxembourg	Hospital Center Emile Mayrisch	Laboratoire national de sante, Microbiology, Microbial Genomics Platform	Anke Wienecke-Baldacchino et al
EPI_ISL_2401882	Luxembourg/LNS9559188/2021	2021-04-26	Europe	Luxembourg	Hospital Center Luxembourg	Laboratoire national de sante, Microbiology, Microbial Genomics Platform	Anke Wienecke-Baldacchino et al
EPI_ISL_744937	Luxembourg/LNS9559562/2020	2020-10-23	Europe	Luxembourg	Laboratoire national de santé, Microbiology, Virology	Laboratoire national de santé, Microbiology, Microbial Genomics Platform	Anke Wienecke-Baldacchino et al
EPI_ISL_911058	Luxembourg/LNS9560081/2020	2020-12-15	Europe	Luxembourg	Laboratoire national de sante, Microbiology, Virology	Laboratoire national de sante, Microbiology, Microbial Genomics Platform	Anke Wienecke-Baldacchino et al
EPI_ISL_1916890	Luxembourg/LNS9561114/2021	2021-04-15	Europe	Luxembourg	BioneXt Lab	Laboratoire national de sante, Microbiology, Microbial Genomics Platform	Anke Wienecke-Baldacchino et al
EPI_ISL_744938	Luxembourg/LNS9561167/2020	2020-11-05	Europe	Luxembourg	Laboratoire national de santé, Microbiology, Virology	Laboratoire national de santé, Microbiology, Microbial Genomics Platform	Anke Wienecke-Baldacchino et al
EPI_ISL_1384050	Luxembourg/LNS9561387/2021	2021-01-29	Europe	Luxembourg	Hospital Center Luxembourg	Laboratoire national de sante, Microbiology, Microbial Genomics Platform	Anke Wienecke-Baldacchino et al
EPI_ISL_744939	Luxembourg/LNS9561606/2020	2020-10-26	Europe	Luxembourg	Laboratoire national de santé, Microbiology, Virology	Laboratoire national de santé, Microbiology, Microbial Genomics Platform	Anke Wienecke-Baldacchino et al
EPI_ISL_744940	Luxembourg/LNS9561740/2020	2020-11-26	Europe	Luxembourg	Laboratoire national de santé, Microbiology, Virology	Laboratoire national de santé, Microbiology, Microbial Genomics Platform	Anke Wienecke-Baldacchino et al
EPI_ISL_3146218	Luxembourg/LNS9562704/2021	2021-07-12	Europe	Luxembourg	BioneXt Lab	Laboratoire national de sante, Microbiology, Microbial Genomics Platform	Anke Wienecke-Baldacchino et al
EPI_ISL_771150	Luxembourg/LNS9562893/2020	2020-12-29	Europe	Luxembourg	Laboratoire national de santé, Microbiology, Virology	Laboratoire national de santé, Microbiology, Microbial Genomics Platform	Anke Wienecke-Baldacchino et al
EPI_ISL_3145312	Luxembourg/LNS9564605/2021	2021-05-28	Europe	Luxembourg	BioneXt Lab	Laboratoire national de sante, Microbiology, Microbial Genomics Platform	Anke Wienecke-Baldacchino et al
EPI_ISL_1917385	Luxembourg/LNS9564868/2021	2021-04-01	Europe	Luxembourg	Hospital Center Luxembourg	Laboratoire national de sante, Microbiology, Microbial Genomics Platform	Anke Wienecke-Baldacchino et al
EPI_ISL_1523012	Luxembourg/LNS9565099/2021	2021-03-24	Europe	Luxembourg	Laboratoire national de sante, Microbiology, Virology	Laboratoire national de sante, Microbiology, Microbial Genomics Platform	Anke Wienecke-Baldacchino et al
EPI_ISL_1917196	Luxembourg/LNS9565373/2021	2021-04-15	Europe	Luxembourg	Centre Hospitalier du Nord	Laboratoire national de sante, Microbiology, Microbial Genomics Platform	Anke Wienecke-Baldacchino et al
EPI_ISL_1918293	Luxembourg/LNS9567878/2021	2021-04-09	Europe	Luxembourg	Laboratoire national de sante, Microbiology, Virology	Laboratoire national de sante, Microbiology, Microbial Genomics Platform	Anke Wienecke-Baldacchino et al
EPI_ISL_1917795	Luxembourg/LNS9569059/2021	2021-04-19	Europe	Luxembourg	Laboratoires d'analyses medicales - Ketterthill	Laboratoire national de sante, Microbiology, Microbial Genomics Platform	Anke Wienecke-Baldacchino et al
EPI_ISL_744942	Luxembourg/LNS9572611/2020	2020-10-19	Europe	Luxembourg	Laboratoire national de santé, Microbiology, Virology	Laboratoire national de santé, Microbiology, Microbial Genomics Platform	Anke Wienecke-Baldacchino et al
EPI_ISL_3334226	Luxembourg/LNS9573020/2021	2021-04-01	Europe	Luxembourg	BioneXt Lab	Laboratoire national de sante, Microbiology, Microbial Genomics Platform	Anke Wienecke-Baldacchino et al
EPI_ISL_1918378	Luxembourg/LNS9573552/2021	2021-04-01	Europe	Luxembourg	Laboratoire national de sante, Microbiology, Virology	Laboratoire national de sante, Microbiology, Microbial Genomics Platform	Anke Wienecke-Baldacchino et al
EPI_ISL_1383801	Luxembourg/LNS9575610/2021	2021-03-14	Europe	Luxembourg	Laboratoire national de sante, Microbiology, Virology	Laboratoire national de sante, Microbiology, Microbial Genomics Platform	Anke Wienecke-Baldacchino et al
EPI_ISL_2401587	Luxembourg/LNS9578676/2021	2021-05-12	Europe	Luxembourg	BioneXt Lab	Laboratoire national de sante, Microbiology, Microbial Genomics Platform	Anke Wienecke-Baldacchino et al
EPI_ISL_3146239	Luxembourg/LNS9579592/2021	2021-07-14	Europe	Luxembourg	BioneXt Lab	Laboratoire national de sante, Microbiology, Microbial Genomics Platform	Anke Wienecke-Baldacchino et al
EPI_ISL_910985	Luxembourg/LNS9580214/2020	2020-12-13	Europe	Luxembourg	Laboratoire national de sante, Microbiology, Virology	Laboratoire national de sante, Microbiology, Microbial Genomics Platform	Anke Wienecke-Baldacchino et al
EPI_ISL_2401665	Luxembourg/LNS9580406/2021	2021-05-17	Europe	Luxembourg	BioneXt Lab	Laboratoire national de sante, Microbiology, Microbial Genomics Platform	Anke Wienecke-Baldacchino et al
EPI_ISL_744943	Luxembourg/LNS9580764/2020	2020-11-09	Europe	Luxembourg	Laboratoire national de santé, Microbiology, Virology	Laboratoire national de santé, Microbiology, Microbial Genomics Platform	Anke Wienecke-Baldacchino et al
EPI_ISL_1383373	Luxembourg/LNS9581899/2021	2021-01-31	Europe	Luxembourg	Laboratoire national de sante, Microbiology, Virology	Laboratoire national de sante, Microbiology, Microbial Genomics Platform	Anke Wienecke-Baldacchino et al
EPI_ISL_910755	Luxembourg/LNS9582882/2020	2020-12-05	Europe	Luxembourg	Laboratoire national de sante, Microbiology, Virology	Laboratoire national de sante, Microbiology, Microbial Genomics Platform	Anke Wienecke-Baldacchino et al
EPI_ISL_1384496	Luxembourg/LNS9583665/2021	2021-03-04	Europe	Luxembourg	Laboratoires d'analyses medicales - Ketterthill	Laboratoire national de sante, Microbiology, Microbial Genomics Platform	Anke Wienecke-Baldacchino et al
EPI_ISL_3148195	Luxembourg/LNS9584320/2021	2021-07-01	Europe	Luxembourg	Laboratoires d'analyses medicales - Ketterthill	Laboratoire national de sante, Microbiology, Microbial Genomics Platform	Anke Wienecke-Baldacchino et al
EPI_ISL_3145341	Luxembourg/LNS9584817/2021	2021-05-25	Europe	Luxembourg	BioneXt Lab	Laboratoire national de sante, Microbiology, Microbial Genomics Platform	Anke Wienecke-Baldacchino et al
EPI_ISL_744944	Luxembourg/LNS9588266/2020	2020-11-23	Europe	Luxembourg	Laboratoire national de santé, Microbiology, Virology	Laboratoire national de santé, Microbiology, Microbial Genomics Platform	Anke Wienecke-Baldacchino et al
EPI_ISL_744945	Luxembourg/LNS9594129/2020	2020-10-28	Europe	Luxembourg	Laboratoire national de santé, Microbiology, Virology	Laboratoire national de santé, Microbiology, Microbial Genomics Platform	Anke Wienecke-Baldacchino et al
EPI_ISL_1916884	Luxembourg/LNS9594166/2021	2021-04-15	Europe	Luxembourg	BioneXt Lab	Laboratoire national de sante, Microbiology, Microbial Genomics Platform	Anke Wienecke-Baldacchino et al
EPI_ISL_744946	Luxembourg/LNS9594490/2020	2020-12-11	Europe	Luxembourg	Laboratoire national de santé, Microbiology, Virology	Laboratoire national de santé, Microbiology, Microbial Genomics Platform	Anke Wienecke-Baldacchino et al
EPI_ISL_911074	Luxembourg/LNS9595092/2020	2020-12-16	Europe	Luxembourg	Laboratoire national de sante, Microbiology, Virology	Laboratoire national de sante, Microbiology, Microbial Genomics Platform	Anke Wienecke-Baldacchino et al
EPI_ISL_1917444	Luxembourg/LNS9597333/2021	2021-04-14	Europe	Luxembourg	Hospital Center Luxembourg	Laboratoire national de sante, Microbiology, Microbial Genomics Platform	Anke Wienecke-Baldacchino et al
EPI_ISL_1383255	Luxembourg/LNS9598113/2021	2021-01-20	Europe	Luxembourg	Laboratoire national de sante, Microbiology, Virology	Laboratoire national de sante, Microbiology, Microbial Genomics Platform	Anke Wienecke-Baldacchino et al
EPI_ISL_429750	Luxembourg/LNS9598665/2020	2020-03-18	Europe	Luxembourg	Laboratoire National de Sante, Microbiology, Virology	Laboratoire National de Sante, Microbiology, Epidemiology and Microbial Genomics	Anke Wienecke-Baldacchino et al
EPI_ISL_1384537	Luxembourg/LNS9598697/2021	2021-03-10	Europe	Luxembourg	Laboratoires d'analyses medicales - Ketterthill	Laboratoire national de sante, Microbiology, Microbial Genomics Platform	Anke Wienecke-Baldacchino et al
EPI_ISL_744947	Luxembourg/LNS9600094/2020	2020-11-02	Europe	Luxembourg	Laboratoire national de santé, Microbiology, Virology	Laboratoire national de santé, Microbiology, Microbial Genomics Platform	Anke Wienecke-Baldacchino et al
EPI_ISL_771035	Luxembourg/LNS9600772/2020	2020-12-02	Europe	Luxembourg	Laboratoire national de santé, Microbiology, Virology	Laboratoire national de santé, Microbiology, Microbial Genomics Platform	Anke Wienecke-Baldacchino et al
EPI_ISL_744948	Luxembourg/LNS9602424/2020	2020-10-11	Europe	Luxembourg	Laboratoire national de santé, Microbiology, Virology	Laboratoire national de santé, Microbiology, Microbial Genomics Platform	Anke Wienecke-Baldacchino et al
EPI_ISL_1477091	Luxembourg/LNS9604210/2021	2021-02-23	Europe	Luxembourg	Centre Hospitalier du Nord	Laboratoire national de sante, Microbiology, Microbial Genomics Platform	Anke Wienecke-Baldacchino et al
EPI_ISL_3145039	Luxembourg/LNS9606149/2021	2021-04-30	Europe	Luxembourg	BioneXt Lab	Laboratoire national de sante, Microbiology, Microbial Genomics Platform	Anke Wienecke-Baldacchino et al
EPI_ISL_3148185	Luxembourg/LNS9608525/2021	2021-06-30	Europe	Luxembourg	Laboratoires d'analyses medicales - Ketterthill	Laboratoire national de sante, Microbiology, Microbial Genomics Platform	Anke Wienecke-Baldacchino et al
EPI_ISL_910891	Luxembourg/LNS9608638/2021	2021-01-04	Europe	Luxembourg	Laboratoire national de sante, Microbiology, Virology	Laboratoire national de sante, Microbiology, Microbial Genomics Platform	Anke Wienecke-Baldacchino et al
EPI_ISL_910490	Luxembourg/LNS9610288/2020	2020-12-07	Europe	Luxembourg	Laboratoire national de sante, Microbiology, Virology	Laboratoire national de sante, Microbiology, Microbial Genomics Platform	Anke Wienecke-Baldacchino et al
EPI_ISL_744950	Luxembourg/LNS9610397/2020	2020-11-29	Europe	Luxembourg	Laboratoire national de santé, Microbiology, Virology	Laboratoire national de santé, Microbiology, Microbial Genomics Platform	Anke Wienecke-Baldacchino et al
EPI_ISL_744951	Luxembourg/LNS9610915/2020	2020-10-19	Europe	Luxembourg	Laboratoire national de santé, Microbiology, Virology	Laboratoire national de santé, Microbiology, Microbial Genomics Platform	Anke Wienecke-Baldacchino et al
EPI_ISL_2401714	Luxembourg/LNS9612073/2021	2021-05-21	Europe	Luxembourg	BioneXt Lab	Laboratoire national de sante, Microbiology, Microbial Genomics Platform	Anke Wienecke-Baldacchino et al
EPI_ISL_1384256	Luxembourg/LNS9613825/2020	2020-12-09	Europe	Luxembourg	Laboratoires d'analyses medicales - Ketterthill	Laboratoire national de sante, Microbiology, Microbial Genomics Platform	Anke Wienecke-Baldacchino et al
EPI_ISL_3148000	Luxembourg/LNS9616145/2021	2021-02-03	Europe	Luxembourg	Laboratoires d'analyses medicales - Ketterthill	Laboratoire national de sante, Microbiology, Microbial Genomics Platform	Anke Wienecke-Baldacchino et al
EPI_ISL_1917386	Luxembourg/LNS9616213/2021	2021-03-31	Europe	Luxembourg	Hospital Center Luxembourg	Laboratoire national de sante, Microbiology, Microbial Genomics Platform	Anke Wienecke-Baldacchino et al
EPI_ISL_1383447	Luxembourg/LNS9617080/2021	2021-02-04	Europe	Luxembourg	Laboratoire national de sante, Microbiology, Virology	Laboratoire national de sante, Microbiology, Microbial Genomics Platform	Anke Wienecke-Baldacchino et al
EPI_ISL_3145292	Luxembourg/LNS9617772/2021	2021-05-08	Europe	Luxembourg	BioneXt Lab	Laboratoire national de sante, Microbiology, Microbial Genomics Platform	Anke Wienecke-Baldacchino et al
EPI_ISL_3145687	Luxembourg/LNS9620126/2021	2021-01-30	Europe	Luxembourg	BioneXt Lab	Laboratoire national de sante, Microbiology, Microbial Genomics Platform	Anke Wienecke-Baldacchino et al
EPI_ISL_1916787	Luxembourg/LNS9622201/2021	2021-04-10	Europe	Luxembourg	BioneXt Lab	Laboratoire national de sante, Microbiology, Microbial Genomics Platform	Anke Wienecke-Baldacchino et al
EPI_ISL_744952	Luxembourg/LNS9623706/2020	2020-10-23	Europe	Luxembourg	Laboratoire national de santé, Microbiology, Virology	Laboratoire national de santé, Microbiology, Microbial Genomics Platform	Anke Wienecke-Baldacchino et al
EPI_ISL_744953	Luxembourg/LNS9628686/2020	2020-11-16	Europe	Luxembourg	Laboratoire national de santé, Microbiology, Virology	Laboratoire national de santé, Microbiology, Microbial Genomics Platform	Anke Wienecke-Baldacchino et al
EPI_ISL_1383646	Luxembourg/LNS9629043/2021	2021-02-22	Europe	Luxembourg	Laboratoire national de sante, Microbiology, Virology	Laboratoire national de sante, Microbiology, Microbial Genomics Platform	Anke Wienecke-Baldacchino et al
EPI_ISL_744954	Luxembourg/LNS9629548/2020	2020-08-06	Europe	Luxembourg	Laboratoire national de santé, Microbiology, Virology	Laboratoire national de santé, Microbiology, Microbial Genomics Platform	Anke Wienecke-Baldacchino et al
EPI_ISL_744955	Luxembourg/LNS9629893/2020	2020-10-31	Europe	Luxembourg	Laboratoire national de santé, Microbiology, Virology	Laboratoire national de santé, Microbiology, Microbial Genomics Platform	Anke Wienecke-Baldacchino et al
EPI_ISL_744956	Luxembourg/LNS9632945/2020	2020-10-26	Europe	Luxembourg	Laboratoire national de santé, Microbiology, Virology	Laboratoire national de santé, Microbiology, Microbial Genomics Platform	Anke Wienecke-Baldacchino et al
EPI_ISL_1918164	Luxembourg/LNS9636397/2021	2021-04-22	Europe	Luxembourg	Laboratoire national de sante, Microbiology, Virology	Laboratoire national de sante, Microbiology, Microbial Genomics Platform	Anke Wienecke-Baldacchino et al
EPI_ISL_1384015	Luxembourg/LNS9637388/2021	2021-03-11	Europe	Luxembourg	Hospital Center Emile Mayrisch	Laboratoire national de sante, Microbiology, Microbial Genomics Platform	Anke Wienecke-Baldacchino et al
EPI_ISL_1918327	Luxembourg/LNS9637450/2021	2021-04-22	Europe	Luxembourg	Laboratoire national de sante, Microbiology, Virology	Laboratoire national de sante, Microbiology, Microbial Genomics Platform	Anke Wienecke-Baldacchino et al
EPI_ISL_1384546	Luxembourg/LNS9639100/2021	2021-03-10	Europe	Luxembourg	Laboratoires d'analyses medicales - Ketterthill	Laboratoire national de sante, Microbiology, Microbial Genomics Platform	Anke Wienecke-Baldacchino et al
EPI_ISL_910900	Luxembourg/LNS9641378/2021	2021-01-04	Europe	Luxembourg	Laboratoire national de sante, Microbiology, Virology	Laboratoire national de sante, Microbiology, Microbial Genomics Platform	Anke Wienecke-Baldacchino et al
EPI_ISL_1917869	Luxembourg/LNS9641679/2021	2021-04-22	Europe	Luxembourg	Laboratoires d'analyses medicales - Ketterthill	Laboratoire national de sante, Microbiology, Microbial Genomics Platform	Anke Wienecke-Baldacchino et al
EPI_ISL_910517	Luxembourg/LNS9644376/2020	2020-12-20	Europe	Luxembourg	Laboratoire national de sante, Microbiology, Virology	Laboratoire national de sante, Microbiology, Microbial Genomics Platform	Anke Wienecke-Baldacchino et al
EPI_ISL_1522941	Luxembourg/LNS9644872/2021	2021-03-19	Europe	Luxembourg	Laboratoires d'analyses medicales - Ketterthill	Laboratoire national de sante, Microbiology, Microbial Genomics Platform	Anke Wienecke-Baldacchino et al
EPI_ISL_3145405	Luxembourg/LNS9645200/2021	2021-05-21	Europe	Luxembourg	BioneXt Lab	Laboratoire national de sante, Microbiology, Microbial Genomics Platform	Anke Wienecke-Baldacchino et al
EPI_ISL_910883	Luxembourg/LNS9645392/2021	2021-01-03	Europe	Luxembourg	Laboratoire national de sante, Microbiology, Virology	Laboratoire national de sante, Microbiology, Microbial Genomics Platform	Anke Wienecke-Baldacchino et al
EPI_ISL_1916574	Luxembourg/LNS9646229/2021	2021-04-22	Europe	Luxembourg	BioneXt Lab	Laboratoire national de sante, Microbiology, Microbial Genomics Platform	Anke Wienecke-Baldacchino et al
EPI_ISL_1384177	Luxembourg/LNS9649032/2020	2020-12-10	Europe	Luxembourg	Laboratoires d'analyses medicales - Ketterthill	Laboratoire national de sante, Microbiology, Microbial Genomics Platform	Anke Wienecke-Baldacchino et al
EPI_ISL_3148289	Luxembourg/LNS9649227/2021	2021-07-15	Europe	Luxembourg	Laboratoires d'analyses medicales - Ketterthill	Laboratoire national de sante, Microbiology, Microbial Genomics Platform	Anke Wienecke-Baldacchino et al
EPI_ISL_3147372	Luxembourg/LNS9649435/2021	2021-05-29	Europe	Luxembourg	Hospital Center Emile Mayrisch	Laboratoire national de sante, Microbiology, Microbial Genomics Platform	Anke Wienecke-Baldacchino et al
EPI_ISL_1916554	Luxembourg/LNS9650125/2021	2021-04-22	Europe	Luxembourg	BioneXt Lab	Laboratoire national de sante, Microbiology, Microbial Genomics Platform	Anke Wienecke-Baldacchino et al
EPI_ISL_744959	Luxembourg/LNS9651738/2020	2020-11-21	Europe	Luxembourg	Laboratoire national de santé, Microbiology, Virology	Laboratoire national de santé, Microbiology, Microbial Genomics Platform	Anke Wienecke-Baldacchino et al
EPI_ISL_1918177	Luxembourg/LNS9651998/2021	2021-04-23	Europe	Luxembourg	Laboratoire national de sante, Microbiology, Virology	Laboratoire national de sante, Microbiology, Microbial Genomics Platform	Anke Wienecke-Baldacchino et al
EPI_ISL_744960	Luxembourg/LNS9657884/2020	2020-10-26	Europe	Luxembourg	Laboratoire national de santé, Microbiology, Virology	Laboratoire national de santé, Microbiology, Microbial Genomics Platform	Anke Wienecke-Baldacchino et al
EPI_ISL_3147990	Luxembourg/LNS9658243/2021	2021-05-25	Europe	Luxembourg	Laboratoires d'analyses medicales - Ketterthill	Laboratoire national de sante, Microbiology, Microbial Genomics Platform	Anke Wienecke-Baldacchino et al
EPI_ISL_3145959	Luxembourg/LNS9659634/2021	2021-06-29	Europe	Luxembourg	BioneXt Lab	Laboratoire national de sante, Microbiology, Microbial Genomics Platform	Anke Wienecke-Baldacchino et al
EPI_ISL_1917344	Luxembourg/LNS9660185/2021	2021-04-15	Europe	Luxembourg	Hospital Center Emile Mayrisch	Laboratoire national de sante, Microbiology, Microbial Genomics Platform	Anke Wienecke-Baldacchino et al
EPI_ISL_744961	Luxembourg/LNS9660366/2020	2020-10-24	Europe	Luxembourg	Laboratoire national de santé, Microbiology, Virology	Laboratoire national de santé, Microbiology, Microbial Genomics Platform	Anke Wienecke-Baldacchino et al
EPI_ISL_744962	Luxembourg/LNS9661564/2020	2020-10-23	Europe	Luxembourg	Laboratoire national de santé, Microbiology, Virology	Laboratoire national de santé, Microbiology, Microbial Genomics Platform	Anke Wienecke-Baldacchino et al
EPI_ISL_3147386	Luxembourg/LNS9661635/2021	2021-05-27	Europe	Luxembourg	Hospital Center Emile Mayrisch	Laboratoire national de sante, Microbiology, Microbial Genomics Platform	Anke Wienecke-Baldacchino et al
EPI_ISL_3145359	Luxembourg/LNS9662372/2021	2021-04-02	Europe	Luxembourg	BioneXt Lab	Laboratoire national de sante, Microbiology, Microbial Genomics Platform	Anke Wienecke-Baldacchino et al
EPI_ISL_1383607	Luxembourg/LNS9662488/2021	2021-02-17	Europe	Luxembourg	Laboratoire national de sante, Microbiology, Virology	Laboratoire national de sante, Microbiology, Microbial Genomics Platform	Anke Wienecke-Baldacchino et al
EPI_ISL_1384297	Luxembourg/LNS9662549/2020	2020-12-15	Europe	Luxembourg	Laboratoires d'analyses medicales - Ketterthill	Laboratoire national de sante, Microbiology, Microbial Genomics Platform	Anke Wienecke-Baldacchino et al
EPI_ISL_2400589	Luxembourg/LNS9664936/2021	2021-04-27	Europe	Luxembourg	Laboratoires d'analyses medicales - Ketterthill	Laboratoire national de sante, Microbiology, Microbial Genomics Platform	Anke Wienecke-Baldacchino et al
EPI_ISL_744964	Luxembourg/LNS9668214/2020	2020-10-30	Europe	Luxembourg	Laboratoire national de santé, Microbiology, Virology	Laboratoire national de santé, Microbiology, Microbial Genomics Platform	Anke Wienecke-Baldacchino et al
EPI_ISL_1384619	Luxembourg/LNS9670390/2021	2021-03-01	Europe	Luxembourg	Laboratoires Reunis	Laboratoire national de sante, Microbiology, Microbial Genomics Platform	Anke Wienecke-Baldacchino et al
EPI_ISL_2400540	Luxembourg/LNS9670986/2021	2021-05-17	Europe	Luxembourg	Hôpitaux Robert Schuman	Laboratoire national de sante, Microbiology, Microbial Genomics Platform	Anke Wienecke-Baldacchino et al
EPI_ISL_2401015	Luxembourg/LNS9672515/2021	2021-04-26	Europe	Luxembourg	Laboratoire national de sante, Microbiology, Virology	Laboratoire national de sante, Microbiology, Microbial Genomics Platform	Anke Wienecke-Baldacchino et al
EPI_ISL_1384038	Luxembourg/LNS9674657/2021	2021-03-09	Europe	Luxembourg	Hospital Center Emile Mayrisch	Laboratoire national de sante, Microbiology, Microbial Genomics Platform	Anke Wienecke-Baldacchino et al
EPI_ISL_3145153	Luxembourg/LNS9676483/2021	2021-04-03	Europe	Luxembourg	BioneXt Lab	Laboratoire national de sante, Microbiology, Microbial Genomics Platform	Anke Wienecke-Baldacchino et al
EPI_ISL_2401870	Luxembourg/LNS9677138/2021	2021-05-18	Europe	Luxembourg	Hospital Center Emile Mayrisch	Laboratoire national de sante, Microbiology, Microbial Genomics Platform	Anke Wienecke-Baldacchino et al
EPI_ISL_2400831	Luxembourg/LNS9678323/2021	2021-05-21	Europe	Luxembourg	Laboratoires d'analyses medicales - Ketterthill	Laboratoire national de sante, Microbiology, Microbial Genomics Platform	Anke Wienecke-Baldacchino et al
EPI_ISL_3147595	Luxembourg/LNS9679672/2021	2021-07-07	Europe	Luxembourg	Hospital Center Emile Mayrisch	Laboratoire national de sante, Microbiology, Microbial Genomics Platform	Anke Wienecke-Baldacchino et al
EPI_ISL_744965	Luxembourg/LNS9680191/2020	2020-11-20	Europe	Luxembourg	Laboratoire national de santé, Microbiology, Virology	Laboratoire national de santé, Microbiology, Microbial Genomics Platform	Anke Wienecke-Baldacchino et al
EPI_ISL_3146166	Luxembourg/LNS9680441/2021	2021-07-08	Europe	Luxembourg	BioneXt Lab	Laboratoire national de sante, Microbiology, Microbial Genomics Platform	Anke Wienecke-Baldacchino et al
EPI_ISL_1916797	Luxembourg/LNS9684494/2021	2021-04-10	Europe	Luxembourg	BioneXt Lab	Laboratoire national de sante, Microbiology, Microbial Genomics Platform	Anke Wienecke-Baldacchino et al
EPI_ISL_3147596	Luxembourg/LNS9684598/2021	2021-06-29	Europe	Luxembourg	Laboratoires Reunis	Laboratoire national de sante, Microbiology, Microbial Genomics Platform	Anke Wienecke-Baldacchino et al
EPI_ISL_2401024	Luxembourg/LNS9685125/2021	2021-04-26	Europe	Luxembourg	Laboratoire national de sante, Microbiology, Virology	Laboratoire national de sante, Microbiology, Microbial Genomics Platform	Anke Wienecke-Baldacchino et al
EPI_ISL_910389	Luxembourg/LNS9686027/2020	2020-11-30	Europe	Luxembourg	Laboratoire national de sante, Microbiology, Virology	Laboratoire national de sante, Microbiology, Microbial Genomics Platform	Anke Wienecke-Baldacchino et al
EPI_ISL_3145684	Luxembourg/LNS9689430/2021	2021-01-27	Europe	Luxembourg	BioneXt Lab	Laboratoire national de sante, Microbiology, Microbial Genomics Platform	Anke Wienecke-Baldacchino et al
EPI_ISL_1522945	Luxembourg/LNS9689799/2021	2021-03-19	Europe	Luxembourg	Laboratoires d'analyses medicales - Ketterthill	Laboratoire national de sante, Microbiology, Microbial Genomics Platform	Anke Wienecke-Baldacchino et al
EPI_ISL_744966	Luxembourg/LNS9690989/2020	2020-11-22	Europe	Luxembourg	Laboratoire national de santé, Microbiology, Virology	Laboratoire national de santé, Microbiology, Microbial Genomics Platform	Anke Wienecke-Baldacchino et al
EPI_ISL_744967	Luxembourg/LNS9691282/2020	2020-10-18	Europe	Luxembourg	Laboratoire national de santé, Microbiology, Virology	Laboratoire national de santé, Microbiology, Microbial Genomics Platform	Anke Wienecke-Baldacchino et al
EPI_ISL_1918279	Luxembourg/LNS9691532/2021	2021-04-08	Europe	Luxembourg	Laboratoire national de sante, Microbiology, Virology	Laboratoire national de sante, Microbiology, Microbial Genomics Platform	Anke Wienecke-Baldacchino et al
EPI_ISL_1383897	Luxembourg/LNS9692595/2021	2021-02-14	Europe	Luxembourg	Hospital Center Emile Mayrisch	Laboratoire national de sante, Microbiology, Microbial Genomics Platform	Anke Wienecke-Baldacchino et al
EPI_ISL_3147597	Luxembourg/LNS9693141/2021	2021-07-10	Europe	Luxembourg	Hospital Center Luxembourg	Laboratoire national de sante, Microbiology, Microbial Genomics Platform	Anke Wienecke-Baldacchino et al
EPI_ISL_911113	Luxembourg/LNS9694892/2021	2021-01-09	Europe	Luxembourg	Laboratoire national de sante, Microbiology, Virology	Laboratoire national de sante, Microbiology, Microbial Genomics Platform	Anke Wienecke-Baldacchino et al
EPI_ISL_910859	Luxembourg/LNS9695535/2020	2020-12-12	Europe	Luxembourg	Laboratoire national de sante, Microbiology, Virology	Laboratoire national de sante, Microbiology, Microbial Genomics Platform	Anke Wienecke-Baldacchino et al
EPI_ISL_744968	Luxembourg/LNS9698899/2020	2020-07-09	Europe	Luxembourg	Laboratoire national de santé, Microbiology, Virology	Laboratoire national de santé, Microbiology, Microbial Genomics Platform	Anke Wienecke-Baldacchino et al
EPI_ISL_1916917	Luxembourg/LNS9699803/2021	2021-04-16	Europe	Luxembourg	BioneXt Lab	Laboratoire national de sante, Microbiology, Microbial Genomics Platform	Anke Wienecke-Baldacchino et al
EPI_ISL_744970	Luxembourg/LNS9700021/2020	2020-11-24	Europe	Luxembourg	Laboratoire national de santé, Microbiology, Virology	Laboratoire national de santé, Microbiology, Microbial Genomics Platform	Anke Wienecke-Baldacchino et al
EPI_ISL_3148517	Luxembourg/LNS9702357/2021	2021-01-18	Europe	Luxembourg	Laboratoires d'analyses medicales - Ketterthill	Laboratoire national de sante, Microbiology, Microbial Genomics Platform	Anke Wienecke-Baldacchino et al
EPI_ISL_910841	Luxembourg/LNS9702551/2020	2020-12-12	Europe	Luxembourg	Laboratoire national de sante, Microbiology, Virology	Laboratoire national de sante, Microbiology, Microbial Genomics Platform	Anke Wienecke-Baldacchino et al
EPI_ISL_3146112	Luxembourg/LNS9703506/2021	2021-07-06	Europe	Luxembourg	BioneXt Lab	Laboratoire national de sante, Microbiology, Microbial Genomics Platform	Anke Wienecke-Baldacchino et al
EPI_ISL_1522959	Luxembourg/LNS9703641/2021	2021-03-25	Europe	Luxembourg	Laboratoires d'analyses medicales - Ketterthill	Laboratoire national de sante, Microbiology, Microbial Genomics Platform	Anke Wienecke-Baldacchino et al
EPI_ISL_3334385	Luxembourg/LNS9705155/2021	2021-07-21	Europe	Luxembourg	BioneXt Lab	Laboratoire national de sante, Microbiology, Microbial Genomics Platform	Anke Wienecke-Baldacchino et al
EPI_ISL_2401594	Luxembourg/LNS9706107/2021	2021-05-12	Europe	Luxembourg	BioneXt Lab	Laboratoire national de sante, Microbiology, Microbial Genomics Platform	Anke Wienecke-Baldacchino et al
EPI_ISL_771131	Luxembourg/LNS9709367/2020	2020-12-29	Europe	Luxembourg	Laboratoire national de santé, Microbiology, Virology	Laboratoire national de santé, Microbiology, Microbial Genomics Platform	Anke Wienecke-Baldacchino et al
EPI_ISL_1383715	Luxembourg/LNS9710209/2021	2021-03-01	Europe	Luxembourg	Laboratoire national de sante, Microbiology, Virology	Laboratoire national de sante, Microbiology, Microbial Genomics Platform	Anke Wienecke-Baldacchino et al
EPI_ISL_1916655	Luxembourg/LNS9711842/2021	2021-04-06	Europe	Luxembourg	BioneXt Lab	Laboratoire national de sante, Microbiology, Microbial Genomics Platform	Anke Wienecke-Baldacchino et al
EPI_ISL_911240	Luxembourg/LNS9711946/2020	2020-11-19	Europe	Luxembourg	Laboratoire national de sante, Microbiology, Virology	Laboratoire national de sante, Microbiology, Microbial Genomics Platform	Anke Wienecke-Baldacchino et al
EPI_ISL_1498497	Luxembourg/LNS9716469/2021	2021-02-04	Europe	Luxembourg	BioneXt Lab	Laboratoire national de sante, Microbiology, Microbial Genomics Platform	Anke Wienecke-Baldacchino et al
EPI_ISL_910482	Luxembourg/LNS9716777/2020	2020-12-06	Europe	Luxembourg	Laboratoire national de sante, Microbiology, Virology	Laboratoire national de sante, Microbiology, Microbial Genomics Platform	Anke Wienecke-Baldacchino et al
EPI_ISL_910836	Luxembourg/LNS9718016/2020	2020-12-11	Europe	Luxembourg	Laboratoire national de sante, Microbiology, Virology	Laboratoire national de sante, Microbiology, Microbial Genomics Platform	Anke Wienecke-Baldacchino et al
EPI_ISL_1383419	Luxembourg/LNS9718364/2021	2021-02-03	Europe	Luxembourg	Laboratoire national de sante, Microbiology, Virology	Laboratoire national de sante, Microbiology, Microbial Genomics Platform	Anke Wienecke-Baldacchino et al
EPI_ISL_770890	Luxembourg/LNS9718765/2020	2020-11-29	Europe	Luxembourg	Laboratoire national de santé, Microbiology, Virology	Laboratoire national de santé, Microbiology, Microbial Genomics Platform	Anke Wienecke-Baldacchino et al
EPI_ISL_2401421	Luxembourg/LNS9718888/2021	2021-05-04	Europe	Luxembourg	BioneXt Lab	Laboratoire national de sante, Microbiology, Microbial Genomics Platform	Anke Wienecke-Baldacchino et al
EPI_ISL_2401710	Luxembourg/LNS9723277/2021	2021-05-20	Europe	Luxembourg	BioneXt Lab	Laboratoire national de sante, Microbiology, Microbial Genomics Platform	Anke Wienecke-Baldacchino et al
EPI_ISL_3146255	Luxembourg/LNS9725351/2021	2021-07-16	Europe	Luxembourg	BioneXt Lab	Laboratoire national de sante, Microbiology, Microbial Genomics Platform	Anke Wienecke-Baldacchino et al
EPI_ISL_744972	Luxembourg/LNS9726231/2020	2020-11-24	Europe	Luxembourg	Laboratoire national de santé, Microbiology, Virology	Laboratoire national de santé, Microbiology, Microbial Genomics Platform	Anke Wienecke-Baldacchino et al
EPI_ISL_744973	Luxembourg/LNS9726749/2020	2020-11-14	Europe	Luxembourg	Laboratoire national de santé, Microbiology, Virology	Laboratoire national de santé, Microbiology, Microbial Genomics Platform	Anke Wienecke-Baldacchino et al
EPI_ISL_1917722	Luxembourg/LNS9728794/2021	2021-04-13	Europe	Luxembourg	Laboratoires d'analyses medicales - Ketterthill	Laboratoire national de sante, Microbiology, Microbial Genomics Platform	Anke Wienecke-Baldacchino et al
EPI_ISL_744974	Luxembourg/LNS9732596/2020	2020-10-27	Europe	Luxembourg	Laboratoire national de santé, Microbiology, Virology	Laboratoire national de santé, Microbiology, Microbial Genomics Platform	Anke Wienecke-Baldacchino et al
EPI_ISL_1918357	Luxembourg/LNS9733153/2021	2021-04-16	Europe	Luxembourg	Laboratoire national de sante, Microbiology, Virology	Laboratoire national de sante, Microbiology, Microbial Genomics Platform	Anke Wienecke-Baldacchino et al
EPI_ISL_744975	Luxembourg/LNS9737544/2020	2020-11-25	Europe	Luxembourg	Laboratoire national de santé, Microbiology, Virology	Laboratoire national de santé, Microbiology, Microbial Genomics Platform	Anke Wienecke-Baldacchino et al
EPI_ISL_1917608	Luxembourg/LNS9739870/2021	2021-03-30	Europe	Luxembourg	Laboratoires d'analyses medicales - Ketterthill	Laboratoire national de sante, Microbiology, Microbial Genomics Platform	Anke Wienecke-Baldacchino et al
EPI_ISL_3147620	Luxembourg/LNS9740682/2021	2021-03-26	Europe	Luxembourg	Laboratoires Reunis	Laboratoire national de sante, Microbiology, Microbial Genomics Platform	Anke Wienecke-Baldacchino et al
EPI_ISL_3145316	Luxembourg/LNS9740738/2021	2021-05-29	Europe	Luxembourg	BioneXt Lab	Laboratoire national de sante, Microbiology, Microbial Genomics Platform	Anke Wienecke-Baldacchino et al
EPI_ISL_3146099	Luxembourg/LNS9740984/2021	2021-07-05	Europe	Luxembourg	BioneXt Lab	Laboratoire national de sante, Microbiology, Microbial Genomics Platform	Anke Wienecke-Baldacchino et al
EPI_ISL_744976	Luxembourg/LNS9741818/2020	2020-11-26	Europe	Luxembourg	Laboratoire national de santé, Microbiology, Virology	Laboratoire national de santé, Microbiology, Microbial Genomics Platform	Anke Wienecke-Baldacchino et al
EPI_ISL_770895	Luxembourg/LNS9744887/2020	2020-12-28	Europe	Luxembourg	Laboratoire national de santé, Microbiology, Virology	Laboratoire national de santé, Microbiology, Microbial Genomics Platform	Anke Wienecke-Baldacchino et al
EPI_ISL_1916855	Luxembourg/LNS9744998/2021	2021-04-12	Europe	Luxembourg	BioneXt Lab	Laboratoire national de sante, Microbiology, Microbial Genomics Platform	Anke Wienecke-Baldacchino et al
EPI_ISL_744977	Luxembourg/LNS9749175/2020	2020-11-28	Europe	Luxembourg	Laboratoire national de santé, Microbiology, Virology	Laboratoire national de santé, Microbiology, Microbial Genomics Platform	Anke Wienecke-Baldacchino et al
EPI_ISL_3147598	Luxembourg/LNS9749304/2021	2021-07-15	Europe	Luxembourg	Hospital Center Luxembourg	Laboratoire national de sante, Microbiology, Microbial Genomics Platform	Anke Wienecke-Baldacchino et al
EPI_ISL_770980	Luxembourg/LNS9749716/2020	2020-12-03	Europe	Luxembourg	Laboratoire national de santé, Microbiology, Virology	Laboratoire national de santé, Microbiology, Microbial Genomics Platform	Anke Wienecke-Baldacchino et al
EPI_ISL_1498771	Luxembourg/LNS9749963/2021	2021-03-01	Europe	Luxembourg	BioneXt Lab	Laboratoire national de sante, Microbiology, Microbial Genomics Platform	Anke Wienecke-Baldacchino et al
EPI_ISL_910479	Luxembourg/LNS9750145/2020	2020-12-06	Europe	Luxembourg	Laboratoire national de sante, Microbiology, Virology	Laboratoire national de sante, Microbiology, Microbial Genomics Platform	Anke Wienecke-Baldacchino et al
EPI_ISL_3145906	Luxembourg/LNS9751478/2021	2021-06-28	Europe	Luxembourg	BioneXt Lab	Laboratoire national de sante, Microbiology, Microbial Genomics Platform	Anke Wienecke-Baldacchino et al
EPI_ISL_2400816	Luxembourg/LNS9751960/2021	2021-05-19	Europe	Luxembourg	Laboratoires d'analyses medicales - Ketterthill	Laboratoire national de sante, Microbiology, Microbial Genomics Platform	Anke Wienecke-Baldacchino et al
EPI_ISL_3146202	Luxembourg/LNS9752710/2021	2021-07-10	Europe	Luxembourg	BioneXt Lab	Laboratoire national de sante, Microbiology, Microbial Genomics Platform	Anke Wienecke-Baldacchino et al
EPI_ISL_744978	Luxembourg/LNS9752865/2020	2020-11-01	Europe	Luxembourg	Laboratoire national de santé, Microbiology, Virology	Laboratoire national de santé, Microbiology, Microbial Genomics Platform	Anke Wienecke-Baldacchino et al
EPI_ISL_1384239	Luxembourg/LNS9754083/2020	2020-12-11	Europe	Luxembourg	Laboratoires d'analyses medicales - Ketterthill	Laboratoire national de sante, Microbiology, Microbial Genomics Platform	Anke Wienecke-Baldacchino et al
EPI_ISL_3146155	Luxembourg/LNS9754705/2021	2021-07-08	Europe	Luxembourg	BioneXt Lab	Laboratoire national de sante, Microbiology, Microbial Genomics Platform	Anke Wienecke-Baldacchino et al
EPI_ISL_744979	Luxembourg/LNS9756090/2020	2020-11-12	Europe	Luxembourg	Laboratoire national de santé, Microbiology, Virology	Laboratoire national de santé, Microbiology, Microbial Genomics Platform	Anke Wienecke-Baldacchino et al
EPI_ISL_910932	Luxembourg/LNS9758028/2021	2021-01-07	Europe	Luxembourg	Laboratoire national de sante, Microbiology, Virology	Laboratoire national de sante, Microbiology, Microbial Genomics Platform	Anke Wienecke-Baldacchino et al
EPI_ISL_911021	Luxembourg/LNS9765268/2020	2020-12-14	Europe	Luxembourg	Laboratoire national de sante, Microbiology, Virology	Laboratoire national de sante, Microbiology, Microbial Genomics Platform	Anke Wienecke-Baldacchino et al
EPI_ISL_910762	Luxembourg/LNS9765269/2020	2020-12-10	Europe	Luxembourg	Laboratoire national de sante, Microbiology, Virology	Laboratoire national de sante, Microbiology, Microbial Genomics Platform	Anke Wienecke-Baldacchino et al
EPI_ISL_1916956	Luxembourg/LNS9765406/2021	2021-04-16	Europe	Luxembourg	BioneXt Lab	Laboratoire national de sante, Microbiology, Microbial Genomics Platform	Anke Wienecke-Baldacchino et al
EPI_ISL_744980	Luxembourg/LNS9766242/2020	2020-11-23	Europe	Luxembourg	Laboratoire national de santé, Microbiology, Virology	Laboratoire national de santé, Microbiology, Microbial Genomics Platform	Anke Wienecke-Baldacchino et al
EPI_ISL_1383263	Luxembourg/LNS9767002/2021	2021-01-21	Europe	Luxembourg	Laboratoire national de sante, Microbiology, Virology	Laboratoire national de sante, Microbiology, Microbial Genomics Platform	Anke Wienecke-Baldacchino et al
EPI_ISL_1383939	Luxembourg/LNS9767161/2021	2021-02-23	Europe	Luxembourg	Hospital Center Emile Mayrisch	Laboratoire national de sante, Microbiology, Microbial Genomics Platform	Anke Wienecke-Baldacchino et al
EPI_ISL_1918265	Luxembourg/LNS9769815/2021	2021-04-06	Europe	Luxembourg	Laboratoire national de sante, Microbiology, Virology	Laboratoire national de sante, Microbiology, Microbial Genomics Platform	Anke Wienecke-Baldacchino et al
EPI_ISL_2400796	Luxembourg/LNS9770867/2021	2021-05-17	Europe	Luxembourg	Laboratoires d'analyses medicales - Ketterthill	Laboratoire national de sante, Microbiology, Microbial Genomics Platform	Anke Wienecke-Baldacchino et al
EPI_ISL_3145251	Luxembourg/LNS9770999/2021	2021-04-29	Europe	Luxembourg	BioneXt Lab	Laboratoire national de sante, Microbiology, Microbial Genomics Platform	Anke Wienecke-Baldacchino et al
EPI_ISL_3148562	Luxembourg/LNS9772898/2021	2021-03-01	Europe	Luxembourg	Laboratoires d'analyses medicales - Ketterthill	Laboratoire national de sante, Microbiology, Microbial Genomics Platform	Anke Wienecke-Baldacchino et al
EPI_ISL_3148276	Luxembourg/LNS9775646/2021	2021-07-13	Europe	Luxembourg	Laboratoires d'analyses medicales - Ketterthill	Laboratoire national de sante, Microbiology, Microbial Genomics Platform	Anke Wienecke-Baldacchino et al
EPI_ISL_910640	Luxembourg/LNS9776276/2020	2020-12-03	Europe	Luxembourg	Laboratoire national de sante, Microbiology, Virology	Laboratoire national de sante, Microbiology, Microbial Genomics Platform	Anke Wienecke-Baldacchino et al
EPI_ISL_911218	Luxembourg/LNS9776367/2021	2021-01-18	Europe	Luxembourg	Laboratoire national de sante, Microbiology, Virology	Laboratoire national de sante, Microbiology, Microbial Genomics Platform	Anke Wienecke-Baldacchino et al
EPI_ISL_3145426	Luxembourg/LNS9776483/2021	2021-04-10	Europe	Luxembourg	BioneXt Lab	Laboratoire national de sante, Microbiology, Microbial Genomics Platform	Anke Wienecke-Baldacchino et al
EPI_ISL_3147599	Luxembourg/LNS9777017/2021	2021-07-05	Europe	Luxembourg	Hospital Center Emile Mayrisch	Laboratoire national de sante, Microbiology, Microbial Genomics Platform	Anke Wienecke-Baldacchino et al
EPI_ISL_910500	Luxembourg/LNS9777562/2020	2020-12-19	Europe	Luxembourg	Laboratoire national de sante, Microbiology, Virology	Laboratoire national de sante, Microbiology, Microbial Genomics Platform	Anke Wienecke-Baldacchino et al
EPI_ISL_744981	Luxembourg/LNS9779064/2020	2020-11-09	Europe	Luxembourg	Laboratoire national de santé, Microbiology, Virology	Laboratoire national de santé, Microbiology, Microbial Genomics Platform	Anke Wienecke-Baldacchino et al
EPI_ISL_1384217	Luxembourg/LNS9781555/2020	2020-12-09	Europe	Luxembourg	Laboratoires d'analyses medicales - Ketterthill	Laboratoire national de sante, Microbiology, Microbial Genomics Platform	Anke Wienecke-Baldacchino et al
EPI_ISL_2400585	Luxembourg/LNS9781927/2021	2021-04-27	Europe	Luxembourg	Laboratoires d'analyses medicales - Ketterthill	Laboratoire national de sante, Microbiology, Microbial Genomics Platform	Anke Wienecke-Baldacchino et al
EPI_ISL_2401352	Luxembourg/LNS9783395/2021	2021-04-28	Europe	Luxembourg	BioneXt Lab	Laboratoire national de sante, Microbiology, Microbial Genomics Platform	Anke Wienecke-Baldacchino et al
EPI_ISL_1384071	Luxembourg/LNS9786211/2021	2021-02-11	Europe	Luxembourg	Hospital Center Luxembourg	Laboratoire national de sante, Microbiology, Microbial Genomics Platform	Anke Wienecke-Baldacchino et al
EPI_ISL_2401067	Luxembourg/LNS9786936/2021	2021-05-03	Europe	Luxembourg	Laboratoire national de sante, Microbiology, Virology	Laboratoire national de sante, Microbiology, Microbial Genomics Platform	Anke Wienecke-Baldacchino et al
EPI_ISL_1918172	Luxembourg/LNS9787302/2021	2021-04-23	Europe	Luxembourg	Laboratoire national de sante, Microbiology, Virology	Laboratoire national de sante, Microbiology, Microbial Genomics Platform	Anke Wienecke-Baldacchino et al
EPI_ISL_1917476	Luxembourg/LNS9787480/2021	2021-04-21	Europe	Luxembourg	Hospital Center Luxembourg	Laboratoire national de sante, Microbiology, Microbial Genomics Platform	Anke Wienecke-Baldacchino et al
EPI_ISL_770977	Luxembourg/LNS9787705/2020	2020-12-02	Europe	Luxembourg	Laboratoire national de santé, Microbiology, Virology	Laboratoire national de santé, Microbiology, Microbial Genomics Platform	Anke Wienecke-Baldacchino et al
EPI_ISL_771093	Luxembourg/LNS9788161/2020	2020-12-27	Europe	Luxembourg	Laboratoire national de santé, Microbiology, Virology	Laboratoire national de santé, Microbiology, Microbial Genomics Platform	Anke Wienecke-Baldacchino et al
EPI_ISL_744982	Luxembourg/LNS9788943/2020	2020-11-17	Europe	Luxembourg	Laboratoire national de santé, Microbiology, Virology	Laboratoire national de santé, Microbiology, Microbial Genomics Platform	Anke Wienecke-Baldacchino et al
EPI_ISL_744983	Luxembourg/LNS9789059/2020	2020-11-17	Europe	Luxembourg	Laboratoire national de santé, Microbiology, Virology	Laboratoire national de santé, Microbiology, Microbial Genomics Platform	Anke Wienecke-Baldacchino et al
EPI_ISL_744984	Luxembourg/LNS9789433/2020	2020-10-31	Europe	Luxembourg	Laboratoire national de santé, Microbiology, Virology	Laboratoire national de santé, Microbiology, Microbial Genomics Platform	Anke Wienecke-Baldacchino et al
EPI_ISL_1384166	Luxembourg/LNS9789693/2020	2020-12-09	Europe	Luxembourg	Laboratoires d'analyses medicales - Ketterthill	Laboratoire national de sante, Microbiology, Microbial Genomics Platform	Anke Wienecke-Baldacchino et al
EPI_ISL_3145059	Luxembourg/LNS9789969/2021	2021-03-19	Europe	Luxembourg	BioneXt Lab	Laboratoire national de sante, Microbiology, Microbial Genomics Platform	Anke Wienecke-Baldacchino et al
EPI_ISL_3147975	Luxembourg/LNS9790872/2021	2021-06-01	Europe	Luxembourg	Laboratoires d'analyses medicales - Ketterthill	Laboratoire national de sante, Microbiology, Microbial Genomics Platform	Anke Wienecke-Baldacchino et al
EPI_ISL_3145638	Luxembourg/LNS9791655/2020	2020-12-02	Europe	Luxembourg	BioneXt Lab	Laboratoire national de sante, Microbiology, Microbial Genomics Platform	Anke Wienecke-Baldacchino et al
EPI_ISL_3147600	Luxembourg/LNS9792736/2021	2021-07-20	Europe	Luxembourg	Hospital Center Emile Mayrisch	Laboratoire national de sante, Microbiology, Microbial Genomics Platform	Anke Wienecke-Baldacchino et al
EPI_ISL_744985	Luxembourg/LNS9794728/2020	2020-11-09	Europe	Luxembourg	Laboratoire national de santé, Microbiology, Virology	Laboratoire national de santé, Microbiology, Microbial Genomics Platform	Anke Wienecke-Baldacchino et al
EPI_ISL_1916711	Luxembourg/LNS9795120/2021	2021-04-06	Europe	Luxembourg	BioneXt Lab	Laboratoire national de sante, Microbiology, Microbial Genomics Platform	Anke Wienecke-Baldacchino et al
EPI_ISL_1916678	Luxembourg/LNS9795478/2021	2021-04-06	Europe	Luxembourg	BioneXt Lab	Laboratoire national de sante, Microbiology, Microbial Genomics Platform	Anke Wienecke-Baldacchino et al
EPI_ISL_744986	Luxembourg/LNS9795610/2020	2020-11-25	Europe	Luxembourg	Laboratoire national de santé, Microbiology, Virology	Laboratoire national de santé, Microbiology, Microbial Genomics Platform	Anke Wienecke-Baldacchino et al
EPI_ISL_1384401	Luxembourg/LNS9798209/2020	2020-12-01	Europe	Luxembourg	Laboratoires d'analyses medicales - Ketterthill	Laboratoire national de sante, Microbiology, Microbial Genomics Platform	Anke Wienecke-Baldacchino et al
EPI_ISL_2401711	Luxembourg/LNS9799327/2021	2021-05-21	Europe	Luxembourg	BioneXt Lab	Laboratoire national de sante, Microbiology, Microbial Genomics Platform	Anke Wienecke-Baldacchino et al
EPI_ISL_2401112	Luxembourg/LNS9800891/2021	2021-05-10	Europe	Luxembourg	Laboratoire national de sante, Microbiology, Virology	Laboratoire national de sante, Microbiology, Microbial Genomics Platform	Anke Wienecke-Baldacchino et al
EPI_ISL_3147927	Luxembourg/LNS9801869/2021	2021-03-05	Europe	Luxembourg	Laboratoires d'analyses medicales - Ketterthill	Laboratoire national de sante, Microbiology, Microbial Genomics Platform	Anke Wienecke-Baldacchino et al
EPI_ISL_3147601	Luxembourg/LNS9802068/2021	2021-07-12	Europe	Luxembourg	Centre Hospitalier du Nord	Laboratoire national de sante, Microbiology, Microbial Genomics Platform	Anke Wienecke-Baldacchino et al
EPI_ISL_744988	Luxembourg/LNS9803660/2020	2020-10-30	Europe	Luxembourg	Laboratoire national de santé, Microbiology, Virology	Laboratoire national de santé, Microbiology, Microbial Genomics Platform	Anke Wienecke-Baldacchino et al
EPI_ISL_1523089	Luxembourg/LNS9803994/2021	2021-03-26	Europe	Luxembourg	Laboratoires d'analyses medicales - Ketterthill	Laboratoire national de sante, Microbiology, Microbial Genomics Platform	Anke Wienecke-Baldacchino et al
EPI_ISL_744990	Luxembourg/LNS9804517/2020	2020-10-19	Europe	Luxembourg	Laboratoire national de santé, Microbiology, Virology	Laboratoire national de santé, Microbiology, Microbial Genomics Platform	Anke Wienecke-Baldacchino et al
EPI_ISL_744992	Luxembourg/LNS9806033/2020	2020-10-29	Europe	Luxembourg	Laboratoire national de santé, Microbiology, Virology	Laboratoire national de santé, Microbiology, Microbial Genomics Platform	Anke Wienecke-Baldacchino et al
EPI_ISL_1917252	Luxembourg/LNS9806469/2021	2021-03-29	Europe	Luxembourg	Hospital Center Emile Mayrisch	Laboratoire national de sante, Microbiology, Microbial Genomics Platform	Anke Wienecke-Baldacchino et al
EPI_ISL_3334798	Luxembourg/LNS9809217/2021	2021-07-22	Europe	Luxembourg	Laboratoires Reunis, 38 Rue Hiel, 6131 Junglinster, Luxembourg	Laboratoire national de sante, Microbiology, Microbial Genomics Platform	Anke Wienecke-Baldacchino et al
EPI_ISL_744993	Luxembourg/LNS9811488/2020	2020-10-02	Europe	Luxembourg	Laboratoire national de santé, Microbiology, Virology	Laboratoire national de santé, Microbiology, Microbial Genomics Platform	Anke Wienecke-Baldacchino et al
EPI_ISL_3146306	Luxembourg/LNS9812143/2021	2021-07-10	Europe	Luxembourg	BioneXt Lab	Laboratoire national de sante, Microbiology, Microbial Genomics Platform	Anke Wienecke-Baldacchino et al
EPI_ISL_3147992	Luxembourg/LNS9815131/2021	2021-03-05	Europe	Luxembourg	Laboratoires d'analyses medicales - Ketterthill	Laboratoire national de sante, Microbiology, Microbial Genomics Platform	Anke Wienecke-Baldacchino et al
EPI_ISL_2401634	Luxembourg/LNS9815354/2021	2021-05-15	Europe	Luxembourg	BioneXt Lab	Laboratoire national de sante, Microbiology, Microbial Genomics Platform	Anke Wienecke-Baldacchino et al
EPI_ISL_1383770	Luxembourg/LNS9816908/2021	2021-03-06	Europe	Luxembourg	Laboratoire national de sante, Microbiology, Virology	Laboratoire national de sante, Microbiology, Microbial Genomics Platform	Anke Wienecke-Baldacchino et al
EPI_ISL_744994	Luxembourg/LNS9819784/2020	2020-09-26	Europe	Luxembourg	Laboratoire national de santé, Microbiology, Virology	Laboratoire national de santé, Microbiology, Microbial Genomics Platform	Anke Wienecke-Baldacchino et al
EPI_ISL_1383421	Luxembourg/LNS9821889/2021	2021-02-03	Europe	Luxembourg	Laboratoire national de sante, Microbiology, Virology	Laboratoire national de sante, Microbiology, Microbial Genomics Platform	Anke Wienecke-Baldacchino et al
EPI_ISL_3145394	Luxembourg/LNS9826245/2021	2021-05-05	Europe	Luxembourg	BioneXt Lab	Laboratoire national de sante, Microbiology, Microbial Genomics Platform	Anke Wienecke-Baldacchino et al
EPI_ISL_3334304	Luxembourg/LNS9826316/2021	2021-07-19	Europe	Luxembourg	BioneXt Lab	Laboratoire national de sante, Microbiology, Microbial Genomics Platform	Anke Wienecke-Baldacchino et al
EPI_ISL_911193	Luxembourg/LNS9827024/2021	2021-01-16	Europe	Luxembourg	Laboratoire national de sante, Microbiology, Virology	Laboratoire national de sante, Microbiology, Microbial Genomics Platform	Anke Wienecke-Baldacchino et al
EPI_ISL_1916840	Luxembourg/LNS9827201/2021	2021-04-12	Europe	Luxembourg	BioneXt Lab	Laboratoire national de sante, Microbiology, Microbial Genomics Platform	Anke Wienecke-Baldacchino et al
EPI_ISL_3145621	Luxembourg/LNS9827278/2020	2020-12-02	Europe	Luxembourg	BioneXt Lab	Laboratoire national de sante, Microbiology, Microbial Genomics Platform	Anke Wienecke-Baldacchino et al
EPI_ISL_744995	Luxembourg/LNS9828039/2020	2020-10-22	Europe	Luxembourg	Laboratoire national de santé, Microbiology, Virology	Laboratoire national de santé, Microbiology, Microbial Genomics Platform	Anke Wienecke-Baldacchino et al
EPI_ISL_911019	Luxembourg/LNS9828329/2020	2020-12-14	Europe	Luxembourg	Laboratoire national de sante, Microbiology, Virology	Laboratoire national de sante, Microbiology, Microbial Genomics Platform	Anke Wienecke-Baldacchino et al
EPI_ISL_3146111	Luxembourg/LNS9829361/2021	2021-07-06	Europe	Luxembourg	BioneXt Lab	Laboratoire national de sante, Microbiology, Microbial Genomics Platform	Anke Wienecke-Baldacchino et al
EPI_ISL_3148348	Luxembourg/LNS9831720/2021	2021-03-24	Europe	Luxembourg	Laboratoires d'analyses medicales - Ketterthill	Laboratoire national de sante, Microbiology, Microbial Genomics Platform	Anke Wienecke-Baldacchino et al
EPI_ISL_1383795	Luxembourg/LNS9831880/2021	2021-03-13	Europe	Luxembourg	Laboratoire national de sante, Microbiology, Virology	Laboratoire national de sante, Microbiology, Microbial Genomics Platform	Anke Wienecke-Baldacchino et al
EPI_ISL_3148509	Luxembourg/LNS9833063/2021	2021-02-03	Europe	Luxembourg	Laboratoires d'analyses medicales - Ketterthill	Laboratoire national de sante, Microbiology, Microbial Genomics Platform	Anke Wienecke-Baldacchino et al
EPI_ISL_1917794	Luxembourg/LNS9833920/2021	2021-04-19	Europe	Luxembourg	Laboratoires d'analyses medicales - Ketterthill	Laboratoire national de sante, Microbiology, Microbial Genomics Platform	Anke Wienecke-Baldacchino et al
EPI_ISL_1384519	Luxembourg/LNS9834857/2021	2021-03-09	Europe	Luxembourg	Laboratoires d'analyses medicales - Ketterthill	Laboratoire national de sante, Microbiology, Microbial Genomics Platform	Anke Wienecke-Baldacchino et al
EPI_ISL_744996	Luxembourg/LNS9837378/2020	2020-11-26	Europe	Luxembourg	Laboratoire national de santé, Microbiology, Virology	Laboratoire national de santé, Microbiology, Microbial Genomics Platform	Anke Wienecke-Baldacchino et al
EPI_ISL_3148511	Luxembourg/LNS9838248/2021	2021-01-20	Europe	Luxembourg	Laboratoires d'analyses medicales - Ketterthill	Laboratoire national de sante, Microbiology, Microbial Genomics Platform	Anke Wienecke-Baldacchino et al
EPI_ISL_744997	Luxembourg/LNS9838378/2020	2020-11-04	Europe	Luxembourg	Laboratoire national de santé, Microbiology, Virology	Laboratoire national de santé, Microbiology, Microbial Genomics Platform	Anke Wienecke-Baldacchino et al
EPI_ISL_911200	Luxembourg/LNS9840666/2021	2021-01-17	Europe	Luxembourg	Laboratoire national de sante, Microbiology, Virology	Laboratoire national de sante, Microbiology, Microbial Genomics Platform	Anke Wienecke-Baldacchino et al
EPI_ISL_3145087	Luxembourg/LNS9840911/2021	2021-03-09	Europe	Luxembourg	BioneXt Lab	Laboratoire national de sante, Microbiology, Microbial Genomics Platform	Anke Wienecke-Baldacchino et al
EPI_ISL_1917770	Luxembourg/LNS9843751/2021	2021-04-15	Europe	Luxembourg	Laboratoires d'analyses medicales - Ketterthill	Laboratoire national de sante, Microbiology, Microbial Genomics Platform	Anke Wienecke-Baldacchino et al
EPI_ISL_1383848	Luxembourg/LNS9843836/2021	2021-01-30	Europe	Luxembourg	Hospital Center Emile Mayrisch	Laboratoire national de sante, Microbiology, Microbial Genomics Platform	Anke Wienecke-Baldacchino et al
EPI_ISL_1498678	Luxembourg/LNS9846330/2021	2021-03-02	Europe	Luxembourg	BioneXt Lab	Laboratoire national de sante, Microbiology, Microbial Genomics Platform	Anke Wienecke-Baldacchino et al
EPI_ISL_3145186	Luxembourg/LNS9847806/2021	2021-04-09	Europe	Luxembourg	BioneXt Lab	Laboratoire national de sante, Microbiology, Microbial Genomics Platform	Anke Wienecke-Baldacchino et al
EPI_ISL_1384315	Luxembourg/LNS9850420/2020	2020-12-14	Europe	Luxembourg	Laboratoires d'analyses medicales - Ketterthill	Laboratoire national de sante, Microbiology, Microbial Genomics Platform	Anke Wienecke-Baldacchino et al
EPI_ISL_3146095	Luxembourg/LNS9852408/2021	2021-07-05	Europe	Luxembourg	BioneXt Lab	Laboratoire national de sante, Microbiology, Microbial Genomics Platform	Anke Wienecke-Baldacchino et al
EPI_ISL_1383300	Luxembourg/LNS9853420/2021	2021-01-25	Europe	Luxembourg	Laboratoire national de sante, Microbiology, Virology	Laboratoire national de sante, Microbiology, Microbial Genomics Platform	Anke Wienecke-Baldacchino et al
EPI_ISL_910495	Luxembourg/LNS9854142/2020	2020-12-07	Europe	Luxembourg	Laboratoire national de sante, Microbiology, Virology	Laboratoire national de sante, Microbiology, Microbial Genomics Platform	Anke Wienecke-Baldacchino et al
EPI_ISL_3145618	Luxembourg/LNS9854260/2020	2020-12-02	Europe	Luxembourg	BioneXt Lab	Laboratoire national de sante, Microbiology, Microbial Genomics Platform	Anke Wienecke-Baldacchino et al
EPI_ISL_1384286	Luxembourg/LNS9854418/2020	2020-12-16	Europe	Luxembourg	Laboratoires d'analyses medicales - Ketterthill	Laboratoire national de sante, Microbiology, Microbial Genomics Platform	Anke Wienecke-Baldacchino et al
EPI_ISL_1917480	Luxembourg/LNS9855642/2021	2021-04-21	Europe	Luxembourg	Hospital Center Luxembourg	Laboratoire national de sante, Microbiology, Microbial Genomics Platform	Anke Wienecke-Baldacchino et al
EPI_ISL_3148312	Luxembourg/LNS9859234/2021	2021-02-04	Europe	Luxembourg	Laboratoires d'analyses medicales - Ketterthill	Laboratoire national de sante, Microbiology, Microbial Genomics Platform	Anke Wienecke-Baldacchino et al
EPI_ISL_1383299	Luxembourg/LNS9859474/2021	2021-01-24	Europe	Luxembourg	Laboratoire national de sante, Microbiology, Virology	Laboratoire national de sante, Microbiology, Microbial Genomics Platform	Anke Wienecke-Baldacchino et al
EPI_ISL_2401106	Luxembourg/LNS9860961/2021	2021-05-08	Europe	Luxembourg	Laboratoire national de sante, Microbiology, Virology	Laboratoire national de sante, Microbiology, Microbial Genomics Platform	Anke Wienecke-Baldacchino et al
EPI_ISL_419606	Luxembourg/LNS9862689/2020	2020-03-11	Europe	Luxembourg	Laboratoire National de Santé, Microbiology, Virology	Laboratoire National de Santé, Microbiology, Epidemiology and Microbial Genomics	Anke Wienecke-Baldacchino et al
EPI_ISL_744999	Luxembourg/LNS9863463/2020	2020-11-14	Europe	Luxembourg	Laboratoire national de santé, Microbiology, Virology	Laboratoire national de santé, Microbiology, Microbial Genomics Platform	Anke Wienecke-Baldacchino et al
EPI_ISL_1917143	Luxembourg/LNS9863853/2021	2021-04-24	Europe	Luxembourg	BioneXt Lab	Laboratoire national de sante, Microbiology, Microbial Genomics Platform	Anke Wienecke-Baldacchino et al
EPI_ISL_445056	Luxembourg/LNS9865959/2020	2020-04-22	Europe	Luxembourg	Laboratoire National de Sante, Microbiology, Virology	Laboratoire National de Sante, Microbiology, Epidemiology and Microbial Genomics	Anke Wienecke-Baldacchino et al
EPI_ISL_910510	Luxembourg/LNS9866277/2020	2020-12-20	Europe	Luxembourg	Laboratoire national de sante, Microbiology, Virology	Laboratoire national de sante, Microbiology, Microbial Genomics Platform	Anke Wienecke-Baldacchino et al
EPI_ISL_745000	Luxembourg/LNS9866409/2020	2020-11-18	Europe	Luxembourg	Laboratoire national de santé, Microbiology, Virology	Laboratoire national de santé, Microbiology, Microbial Genomics Platform	Anke Wienecke-Baldacchino et al
EPI_ISL_745001	Luxembourg/LNS9867466/2020	2020-10-23	Europe	Luxembourg	Laboratoire national de santé, Microbiology, Virology	Laboratoire national de santé, Microbiology, Microbial Genomics Platform	Anke Wienecke-Baldacchino et al
EPI_ISL_3145964	Luxembourg/LNS9869551/2021	2021-06-29	Europe	Luxembourg	BioneXt Lab	Laboratoire national de sante, Microbiology, Microbial Genomics Platform	Anke Wienecke-Baldacchino et al
EPI_ISL_1918085	Luxembourg/LNS9869763/2021	2021-04-10	Europe	Luxembourg	Laboratoire national de sante, Microbiology, Virology	Laboratoire national de sante, Microbiology, Microbial Genomics Platform	Anke Wienecke-Baldacchino et al
EPI_ISL_2401003	Luxembourg/LNS9870933/2020	2020-12-29	Europe	Luxembourg	Laboratoire national de sante, Microbiology, Virology	Laboratoire national de sante, Microbiology, Microbial Genomics Platform	Anke Wienecke-Baldacchino et al
EPI_ISL_2400663	Luxembourg/LNS9871910/2021	2021-05-03	Europe	Luxembourg	Laboratoires d'analyses medicales - Ketterthill	Laboratoire national de sante, Microbiology, Microbial Genomics Platform	Anke Wienecke-Baldacchino et al
EPI_ISL_1383923	Luxembourg/LNS9871940/2021	2021-02-20	Europe	Luxembourg	Hospital Center Emile Mayrisch	Laboratoire national de sante, Microbiology, Microbial Genomics Platform	Anke Wienecke-Baldacchino et al
EPI_ISL_1522929	Luxembourg/LNS9874557/2021	2021-03-16	Europe	Luxembourg	Laboratoires d'analyses medicales - Ketterthill	Laboratoire national de sante, Microbiology, Microbial Genomics Platform	Anke Wienecke-Baldacchino et al
EPI_ISL_1917455	Luxembourg/LNS9875092/2021	2021-04-18	Europe	Luxembourg	Hospital Center Luxembourg	Laboratoire national de sante, Microbiology, Microbial Genomics Platform	Anke Wienecke-Baldacchino et al
EPI_ISL_911188	Luxembourg/LNS9881358/2021	2021-01-16	Europe	Luxembourg	Laboratoire national de sante, Microbiology, Virology	Laboratoire national de sante, Microbiology, Microbial Genomics Platform	Anke Wienecke-Baldacchino et al
EPI_ISL_771027	Luxembourg/LNS9881878/2020	2020-12-03	Europe	Luxembourg	Laboratoire national de santé, Microbiology, Virology	Laboratoire national de santé, Microbiology, Microbial Genomics Platform	Anke Wienecke-Baldacchino et al
EPI_ISL_1383271	Luxembourg/LNS9882025/2021	2021-01-22	Europe	Luxembourg	Laboratoire national de sante, Microbiology, Virology	Laboratoire national de sante, Microbiology, Microbial Genomics Platform	Anke Wienecke-Baldacchino et al
EPI_ISL_3148556	Luxembourg/LNS9882601/2021	2021-02-12	Europe	Luxembourg	Laboratoires d'analyses medicales - Ketterthill	Laboratoire national de sante, Microbiology, Microbial Genomics Platform	Anke Wienecke-Baldacchino et al
EPI_ISL_1918288	Luxembourg/LNS9883420/2021	2021-04-08	Europe	Luxembourg	Laboratoire national de sante, Microbiology, Virology	Laboratoire national de sante, Microbiology, Microbial Genomics Platform	Anke Wienecke-Baldacchino et al
EPI_ISL_3147602	Luxembourg/LNS9883569/2021	2021-07-15	Europe	Luxembourg	Laboratoire national de sante, Microbiology, Virology	Laboratoire national de sante, Microbiology, Microbial Genomics Platform	Anke Wienecke-Baldacchino et al
EPI_ISL_1384237	Luxembourg/LNS9885100/2020	2020-12-11	Europe	Luxembourg	Laboratoires d'analyses medicales - Ketterthill	Laboratoire national de sante, Microbiology, Microbial Genomics Platform	Anke Wienecke-Baldacchino et al
EPI_ISL_910910	Luxembourg/LNS9885747/2021	2021-01-06	Europe	Luxembourg	Laboratoire national de sante, Microbiology, Virology	Laboratoire national de sante, Microbiology, Microbial Genomics Platform	Anke Wienecke-Baldacchino et al
EPI_ISL_3334595	Luxembourg/LNS9887484/2021	2021-07-19	Europe	Luxembourg	Hospital Center Luxembourg	Laboratoire national de sante, Microbiology, Microbial Genomics Platform	Anke Wienecke-Baldacchino et al
EPI_ISL_3145136	Luxembourg/LNS9888340/2021	2021-04-02	Europe	Luxembourg	BioneXt Lab	Laboratoire national de sante, Microbiology, Microbial Genomics Platform	Anke Wienecke-Baldacchino et al
EPI_ISL_745002	Luxembourg/LNS9890146/2020	2020-10-19	Europe	Luxembourg	Laboratoire national de santé, Microbiology, Virology	Laboratoire national de santé, Microbiology, Microbial Genomics Platform	Anke Wienecke-Baldacchino et al
EPI_ISL_910728	Luxembourg/LNS9895477/2020	2020-12-09	Europe	Luxembourg	Laboratoire national de sante, Microbiology, Virology	Laboratoire national de sante, Microbiology, Microbial Genomics Platform	Anke Wienecke-Baldacchino et al
EPI_ISL_745004	Luxembourg/LNS9897343/2020	2020-10-20	Europe	Luxembourg	Laboratoire national de santé, Microbiology, Virology	Laboratoire national de santé, Microbiology, Microbial Genomics Platform	Anke Wienecke-Baldacchino et al
EPI_ISL_910494	Luxembourg/LNS9897420/2020	2020-12-07	Europe	Luxembourg	Laboratoire national de sante, Microbiology, Virology	Laboratoire national de sante, Microbiology, Microbial Genomics Platform	Anke Wienecke-Baldacchino et al
EPI_ISL_3148059	Luxembourg/LNS9897576/2021	2021-04-02	Europe	Luxembourg	Laboratoires d'analyses medicales - Ketterthill	Laboratoire national de sante, Microbiology, Microbial Genomics Platform	Anke Wienecke-Baldacchino et al
EPI_ISL_2401640	Luxembourg/LNS9902382/2021	2021-05-15	Europe	Luxembourg	BioneXt Lab	Laboratoire national de sante, Microbiology, Microbial Genomics Platform	Anke Wienecke-Baldacchino et al
EPI_ISL_745006	Luxembourg/LNS9903685/2020	2020-10-18	Europe	Luxembourg	Laboratoire national de santé, Microbiology, Virology	Laboratoire national de santé, Microbiology, Microbial Genomics Platform	Anke Wienecke-Baldacchino et al
EPI_ISL_910488	Luxembourg/LNS9905107/2020	2020-12-06	Europe	Luxembourg	Laboratoire national de sante, Microbiology, Virology	Laboratoire national de sante, Microbiology, Microbial Genomics Platform	Anke Wienecke-Baldacchino et al
EPI_ISL_745007	Luxembourg/LNS9905208/2020	2020-10-26	Europe	Luxembourg	Laboratoire national de santé, Microbiology, Virology	Laboratoire national de santé, Microbiology, Microbial Genomics Platform	Anke Wienecke-Baldacchino et al
EPI_ISL_745008	Luxembourg/LNS9905451/2020	2020-11-23	Europe	Luxembourg	Laboratoire national de santé, Microbiology, Virology	Laboratoire national de santé, Microbiology, Microbial Genomics Platform	Anke Wienecke-Baldacchino et al
EPI_ISL_745009	Luxembourg/LNS9905790/2020	2020-11-22	Europe	Luxembourg	Laboratoire national de santé, Microbiology, Virology	Laboratoire national de santé, Microbiology, Microbial Genomics Platform	Anke Wienecke-Baldacchino et al
EPI_ISL_1917035	Luxembourg/LNS9906731/2021	2021-04-19	Europe	Luxembourg	BioneXt Lab	Laboratoire national de sante, Microbiology, Microbial Genomics Platform	Anke Wienecke-Baldacchino et al
EPI_ISL_911177	Luxembourg/LNS9906794/2021	2021-01-15	Europe	Luxembourg	Laboratoire national de sante, Microbiology, Virology	Laboratoire national de sante, Microbiology, Microbial Genomics Platform	Anke Wienecke-Baldacchino et al
EPI_ISL_910672	Luxembourg/LNS9906923/2020	2020-12-07	Europe	Luxembourg	Laboratoire national de sante, Microbiology, Virology	Laboratoire national de sante, Microbiology, Microbial Genomics Platform	Anke Wienecke-Baldacchino et al
EPI_ISL_2401359	Luxembourg/LNS9907371/2021	2021-04-29	Europe	Luxembourg	BioneXt Lab	Laboratoire national de sante, Microbiology, Microbial Genomics Platform	Anke Wienecke-Baldacchino et al
EPI_ISL_3146054	Luxembourg/LNS9908827/2021	2021-07-03	Europe	Luxembourg	BioneXt Lab	Laboratoire national de sante, Microbiology, Microbial Genomics Platform	Anke Wienecke-Baldacchino et al
EPI_ISL_1917631	Luxembourg/LNS9912850/2021	2021-04-06	Europe	Luxembourg	Laboratoires d'analyses medicales - Ketterthill	Laboratoire national de sante, Microbiology, Microbial Genomics Platform	Anke Wienecke-Baldacchino et al
EPI_ISL_910469	Luxembourg/LNS9913079/2020	2020-12-06	Europe	Luxembourg	Laboratoire national de sante, Microbiology, Virology	Laboratoire national de sante, Microbiology, Microbial Genomics Platform	Anke Wienecke-Baldacchino et al
EPI_ISL_2401127	Luxembourg/LNS9913693/2021	2021-05-11	Europe	Luxembourg	Laboratoire national de sante, Microbiology, Virology	Laboratoire national de sante, Microbiology, Microbial Genomics Platform	Anke Wienecke-Baldacchino et al
EPI_ISL_745010	Luxembourg/LNS9916163/2020	2020-10-31	Europe	Luxembourg	Laboratoire national de santé, Microbiology, Virology	Laboratoire national de santé, Microbiology, Microbial Genomics Platform	Anke Wienecke-Baldacchino et al
EPI_ISL_2401497	Luxembourg/LNS9916556/2021	2021-05-10	Europe	Luxembourg	BioneXt Lab	Laboratoire national de sante, Microbiology, Microbial Genomics Platform	Anke Wienecke-Baldacchino et al
EPI_ISL_1384511	Luxembourg/LNS9918902/2021	2021-03-02	Europe	Luxembourg	Laboratoires d'analyses medicales - Ketterthill	Laboratoire national de sante, Microbiology, Microbial Genomics Platform	Anke Wienecke-Baldacchino et al
EPI_ISL_1917384	Luxembourg/LNS9920132/2021	2021-04-01	Europe	Luxembourg	Hospital Center Luxembourg	Laboratoire national de sante, Microbiology, Microbial Genomics Platform	Anke Wienecke-Baldacchino et al
EPI_ISL_2401149	Luxembourg/LNS9920905/2021	2021-05-14	Europe	Luxembourg	Laboratoire national de sante, Microbiology, Virology	Laboratoire national de sante, Microbiology, Microbial Genomics Platform	Anke Wienecke-Baldacchino et al
EPI_ISL_745011	Luxembourg/LNS9923262/2020	2020-03-13	Europe	Luxembourg	Laboratoire national de santé, Microbiology, Virology	Laboratoire national de santé, Microbiology, Microbial Genomics Platform	Anke Wienecke-Baldacchino et al
EPI_ISL_3145046	Luxembourg/LNS9925665/2021	2021-04-13	Europe	Luxembourg	BioneXt Lab	Laboratoire national de sante, Microbiology, Microbial Genomics Platform	Anke Wienecke-Baldacchino et al
EPI_ISL_1917308	Luxembourg/LNS9926353/2021	2021-04-07	Europe	Luxembourg	Hospital Center Emile Mayrisch	Laboratoire national de sante, Microbiology, Microbial Genomics Platform	Anke Wienecke-Baldacchino et al
EPI_ISL_745012	Luxembourg/LNS9926590/2020	2020-10-24	Europe	Luxembourg	Laboratoire national de santé, Microbiology, Virology	Laboratoire national de santé, Microbiology, Microbial Genomics Platform	Anke Wienecke-Baldacchino et al
EPI_ISL_1384447	Luxembourg/LNS9926793/2021	2021-02-23	Europe	Luxembourg	Laboratoires d'analyses medicales - Ketterthill	Laboratoire national de sante, Microbiology, Microbial Genomics Platform	Anke Wienecke-Baldacchino et al
EPI_ISL_1498644	Luxembourg/LNS9927296/2021	2021-02-24	Europe	Luxembourg	BioneXt Lab	Laboratoire national de sante, Microbiology, Microbial Genomics Platform	Anke Wienecke-Baldacchino et al
EPI_ISL_1918352	Luxembourg/LNS9931016/2021	2021-03-30	Europe	Luxembourg	Laboratoire national de sante, Microbiology, Virology	Laboratoire national de sante, Microbiology, Microbial Genomics Platform	Anke Wienecke-Baldacchino et al
EPI_ISL_1522966	Luxembourg/LNS9932543/2021	2021-03-26	Europe	Luxembourg	Laboratoires d'analyses medicales - Ketterthill	Laboratoire national de sante, Microbiology, Microbial Genomics Platform	Anke Wienecke-Baldacchino et al
EPI_ISL_911163	Luxembourg/LNS9932759/2021	2021-01-13	Europe	Luxembourg	Laboratoire national de sante, Microbiology, Virology	Laboratoire national de sante, Microbiology, Microbial Genomics Platform	Anke Wienecke-Baldacchino et al
EPI_ISL_745013	Luxembourg/LNS9933159/2020	2020-07-29	Europe	Luxembourg	Laboratoire national de santé, Microbiology, Virology	Laboratoire national de santé, Microbiology, Microbial Genomics Platform	Anke Wienecke-Baldacchino et al
EPI_ISL_3146296	Luxembourg/LNS9933900/2021	2021-06-11	Europe	Luxembourg	BioneXt Lab	Laboratoire national de sante, Microbiology, Microbial Genomics Platform	Anke Wienecke-Baldacchino et al
EPI_ISL_3148017	Luxembourg/LNS9934004/2021	2021-03-08	Europe	Luxembourg	Laboratoires d'analyses medicales - Ketterthill	Laboratoire national de sante, Microbiology, Microbial Genomics Platform	Anke Wienecke-Baldacchino et al
EPI_ISL_1917474	Luxembourg/LNS9934376/2021	2021-04-21	Europe	Luxembourg	Hospital Center Luxembourg	Laboratoire national de sante, Microbiology, Microbial Genomics Platform	Anke Wienecke-Baldacchino et al
EPI_ISL_745014	Luxembourg/LNS9934510/2020	2020-11-04	Europe	Luxembourg	Laboratoire national de santé, Microbiology, Virology	Laboratoire national de santé, Microbiology, Microbial Genomics Platform	Anke Wienecke-Baldacchino et al
EPI_ISL_745016	Luxembourg/LNS9940146/2020	2020-10-23	Europe	Luxembourg	Laboratoire national de santé, Microbiology, Virology	Laboratoire national de santé, Microbiology, Microbial Genomics Platform	Anke Wienecke-Baldacchino et al
EPI_ISL_910629	Luxembourg/LNS9940761/2021	2021-01-03	Europe	Luxembourg	Laboratoire national de sante, Microbiology, Virology	Laboratoire national de sante, Microbiology, Microbial Genomics Platform	Anke Wienecke-Baldacchino et al
EPI_ISL_745017	Luxembourg/LNS9941347/2020	2020-10-25	Europe	Luxembourg	Laboratoire national de santé, Microbiology, Virology	Laboratoire national de santé, Microbiology, Microbial Genomics Platform	Anke Wienecke-Baldacchino et al
EPI_ISL_1383798	Luxembourg/LNS9941685/2021	2021-03-14	Europe	Luxembourg	Laboratoire national de sante, Microbiology, Virology	Laboratoire national de sante, Microbiology, Microbial Genomics Platform	Anke Wienecke-Baldacchino et al
EPI_ISL_1917995	Luxembourg/LNS9945710/2021	2021-03-28	Europe	Luxembourg	Laboratoire national de sante, Microbiology, Virology	Laboratoire national de sante, Microbiology, Microbial Genomics Platform	Anke Wienecke-Baldacchino et al
EPI_ISL_1383579	Luxembourg/LNS9948120/2021	2021-02-14	Europe	Luxembourg	Laboratoire national de sante, Microbiology, Virology	Laboratoire national de sante, Microbiology, Microbial Genomics Platform	Anke Wienecke-Baldacchino et al
EPI_ISL_3145924	Luxembourg/LNS9948690/2021	2021-06-28	Europe	Luxembourg	BioneXt Lab	Laboratoire national de sante, Microbiology, Microbial Genomics Platform	Anke Wienecke-Baldacchino et al
EPI_ISL_1477106	Luxembourg/LNS9949696/2021	2021-03-03	Europe	Luxembourg	Centre Hospitalier du Nord	Laboratoire national de sante, Microbiology, Microbial Genomics Platform	Anke Wienecke-Baldacchino et al
EPI_ISL_1523097	Luxembourg/LNS9950293/2021	2021-03-20	Europe	Luxembourg	Laboratoire national de sante, Microbiology, Virology	Laboratoire national de sante, Microbiology, Microbial Genomics Platform	Anke Wienecke-Baldacchino et al
EPI_ISL_1384200	Luxembourg/LNS9950863/2020	2020-12-11	Europe	Luxembourg	Laboratoires d'analyses medicales - Ketterthill	Laboratoire national de sante, Microbiology, Microbial Genomics Platform	Anke Wienecke-Baldacchino et al
EPI_ISL_3148497	Luxembourg/LNS9951237/2021	2021-01-19	Europe	Luxembourg	Laboratoires d'analyses medicales - Ketterthill	Laboratoire national de sante, Microbiology, Microbial Genomics Platform	Anke Wienecke-Baldacchino et al
EPI_ISL_1523226	Luxembourg/LNS9951803/2021	2021-03-15	Europe	Luxembourg	BioneXt Lab	Laboratoire national de sante, Microbiology, Microbial Genomics Platform	Anke Wienecke-Baldacchino et al
EPI_ISL_745018	Luxembourg/LNS9953002/2020	2020-11-05	Europe	Luxembourg	Laboratoire national de santé, Microbiology, Virology	Laboratoire national de santé, Microbiology, Microbial Genomics Platform	Anke Wienecke-Baldacchino et al
EPI_ISL_910359	Luxembourg/LNS9953391/2020	2020-12-04	Europe	Luxembourg	Laboratoire national de sante, Microbiology, Virology	Laboratoire national de sante, Microbiology, Microbial Genomics Platform	Anke Wienecke-Baldacchino et al
EPI_ISL_1918134	Luxembourg/LNS9954235/2021	2021-04-17	Europe	Luxembourg	Laboratoire national de sante, Microbiology, Virology	Laboratoire national de sante, Microbiology, Microbial Genomics Platform	Anke Wienecke-Baldacchino et al
EPI_ISL_2400543	Luxembourg/LNS9956384/2021	2021-04-22	Europe	Luxembourg	Laboratoires d'analyses medicales - Ketterthill	Laboratoire national de sante, Microbiology, Microbial Genomics Platform	Anke Wienecke-Baldacchino et al
EPI_ISL_1918303	Luxembourg/LNS9956426/2021	2021-04-12	Europe	Luxembourg	Laboratoire national de sante, Microbiology, Virology	Laboratoire national de sante, Microbiology, Microbial Genomics Platform	Anke Wienecke-Baldacchino et al
EPI_ISL_1918153	Luxembourg/LNS9961148/2021	2021-04-21	Europe	Luxembourg	Laboratoire national de sante, Microbiology, Virology	Laboratoire national de sante, Microbiology, Microbial Genomics Platform	Anke Wienecke-Baldacchino et al
EPI_ISL_3145355	Luxembourg/LNS9961854/2021	2021-03-26	Europe	Luxembourg	BioneXt Lab	Laboratoire national de sante, Microbiology, Microbial Genomics Platform	Anke Wienecke-Baldacchino et al
EPI_ISL_911202	Luxembourg/LNS9963446/2021	2021-01-17	Europe	Luxembourg	Laboratoire national de sante, Microbiology, Virology	Laboratoire national de sante, Microbiology, Microbial Genomics Platform	Anke Wienecke-Baldacchino et al
EPI_ISL_1916939	Luxembourg/LNS9964997/2021	2021-04-16	Europe	Luxembourg	BioneXt Lab	Laboratoire national de sante, Microbiology, Microbial Genomics Platform	Anke Wienecke-Baldacchino et al
EPI_ISL_745020	Luxembourg/LNS9966424/2020	2020-10-26	Europe	Luxembourg	Laboratoire national de santé, Microbiology, Virology	Laboratoire national de santé, Microbiology, Microbial Genomics Platform	Anke Wienecke-Baldacchino et al
EPI_ISL_3145141	Luxembourg/LNS9967878/2021	2021-04-03	Europe	Luxembourg	BioneXt Lab	Laboratoire national de sante, Microbiology, Microbial Genomics Platform	Anke Wienecke-Baldacchino et al
EPI_ISL_745021	Luxembourg/LNS9967957/2020	2020-11-19	Europe	Luxembourg	Laboratoire national de santé, Microbiology, Virology	Laboratoire national de santé, Microbiology, Microbial Genomics Platform	Anke Wienecke-Baldacchino et al
EPI_ISL_1498526	Luxembourg/LNS9969643/2021	2021-02-03	Europe	Luxembourg	BioneXt Lab	Laboratoire national de sante, Microbiology, Microbial Genomics Platform	Anke Wienecke-Baldacchino et al
EPI_ISL_3147918	Luxembourg/LNS9970358/2021	2021-02-09	Europe	Luxembourg	Laboratoires d'analyses medicales - Ketterthill	Laboratoire national de sante, Microbiology, Microbial Genomics Platform	Anke Wienecke-Baldacchino et al
EPI_ISL_1383321	Luxembourg/LNS9971180/2021	2021-01-27	Europe	Luxembourg	Laboratoire national de sante, Microbiology, Virology	Laboratoire national de sante, Microbiology, Microbial Genomics Platform	Anke Wienecke-Baldacchino et al
EPI_ISL_3148309	Luxembourg/LNS9971776/2021	2021-02-02	Europe	Luxembourg	Laboratoires d'analyses medicales - Ketterthill	Laboratoire national de sante, Microbiology, Microbial Genomics Platform	Anke Wienecke-Baldacchino et al
EPI_ISL_911207	Luxembourg/LNS9973493/2021	2021-01-17	Europe	Luxembourg	Laboratoire national de sante, Microbiology, Virology	Laboratoire national de sante, Microbiology, Microbial Genomics Platform	Anke Wienecke-Baldacchino et al
EPI_ISL_770924	Luxembourg/LNS9974678/2020	2020-11-29	Europe	Luxembourg	Laboratoire national de santé, Microbiology, Virology	Laboratoire national de santé, Microbiology, Microbial Genomics Platform	Anke Wienecke-Baldacchino et al
EPI_ISL_1523304	Luxembourg/LNS9975923/2021	2021-03-23	Europe	Luxembourg	Laboratoires d'analyses medicales - Ketterthill	Laboratoire national de sante, Microbiology, Microbial Genomics Platform	Anke Wienecke-Baldacchino et al
EPI_ISL_2401436	Luxembourg/LNS9976888/2021	2021-05-06	Europe	Luxembourg	BioneXt Lab	Laboratoire national de sante, Microbiology, Microbial Genomics Platform	Anke Wienecke-Baldacchino et al
EPI_ISL_1384176	Luxembourg/LNS9978115/2020	2020-12-10	Europe	Luxembourg	Laboratoires d'analyses medicales - Ketterthill	Laboratoire national de sante, Microbiology, Microbial Genomics Platform	Anke Wienecke-Baldacchino et al
EPI_ISL_1523108	Luxembourg/LNS9978448/2021	2021-03-25	Europe	Luxembourg	Laboratoire national de sante, Microbiology, Virology	Laboratoire national de sante, Microbiology, Microbial Genomics Platform	Anke Wienecke-Baldacchino et al
EPI_ISL_1384411	Luxembourg/LNS9979724/2020	2020-11-30	Europe	Luxembourg	Laboratoires d'analyses medicales - Ketterthill	Laboratoire national de sante, Microbiology, Microbial Genomics Platform	Anke Wienecke-Baldacchino et al
EPI_ISL_1477134	Luxembourg/LNS9980278/2021	2021-02-19	Europe	Luxembourg	Hôpitaux Robert Schuman	Laboratoire national de sante, Microbiology, Microbial Genomics Platform	Anke Wienecke-Baldacchino et al
EPI_ISL_3148466	Luxembourg/LNS9980936/2020	2020-12-03	Europe	Luxembourg	Laboratoires d'analyses medicales - Ketterthill	Laboratoire national de sante, Microbiology, Microbial Genomics Platform	Anke Wienecke-Baldacchino et al
EPI_ISL_2401535	Luxembourg/LNS9981256/2021	2021-05-10	Europe	Luxembourg	BioneXt Lab	Laboratoire national de sante, Microbiology, Microbial Genomics Platform	Anke Wienecke-Baldacchino et al
EPI_ISL_745022	Luxembourg/LNS9982064/2020	2020-07-25	Europe	Luxembourg	Laboratoire national de santé, Microbiology, Virology	Laboratoire national de santé, Microbiology, Microbial Genomics Platform	Anke Wienecke-Baldacchino et al
EPI_ISL_419607	Luxembourg/LNS9982497/2020	2020-03-14	Europe	Luxembourg	Laboratoire National de Santé, Microbiology, Virology	Laboratoire National de Santé, Microbiology, Epidemiology and Microbial Genomics	Anke Wienecke-Baldacchino et al
EPI_ISL_2401055	Luxembourg/LNS9982572/2021	2021-05-03	Europe	Luxembourg	Laboratoire national de sante, Microbiology, Virology	Laboratoire national de sante, Microbiology, Microbial Genomics Platform	Anke Wienecke-Baldacchino et al
EPI_ISL_745023	Luxembourg/LNS9982997/2020	2020-09-29	Europe	Luxembourg	Laboratoire national de santé, Microbiology, Virology	Laboratoire national de santé, Microbiology, Microbial Genomics Platform	Anke Wienecke-Baldacchino et al
EPI_ISL_429724	Luxembourg/LNS9984061/2020	2020-03-19	Europe	Luxembourg	Laboratoire National de Sante, Microbiology, Virology	Laboratoire National de Sante, Microbiology, Epidemiology and Microbial Genomics	Anke Wienecke-Baldacchino et al
EPI_ISL_910993	Luxembourg/LNS9984463/2020	2020-12-13	Europe	Luxembourg	Laboratoire national de sante, Microbiology, Virology	Laboratoire national de sante, Microbiology, Microbial Genomics Platform	Anke Wienecke-Baldacchino et al
EPI_ISL_2401924	Luxembourg/LNS9985315/2021	2021-05-15	Europe	Luxembourg	Hospital Center Luxembourg	Laboratoire national de sante, Microbiology, Microbial Genomics Platform	Anke Wienecke-Baldacchino et al
EPI_ISL_3146065	Luxembourg/LNS9986202/2021	2021-07-05	Europe	Luxembourg	BioneXt Lab	Laboratoire national de sante, Microbiology, Microbial Genomics Platform	Anke Wienecke-Baldacchino et al
EPI_ISL_3148053	Luxembourg/LNS9988174/2021	2021-03-03	Europe	Luxembourg	Laboratoires d'analyses medicales - Ketterthill	Laboratoire national de sante, Microbiology, Microbial Genomics Platform	Anke Wienecke-Baldacchino et al
EPI_ISL_745025	Luxembourg/LNS9989036/2020	2020-11-01	Europe	Luxembourg	Laboratoire national de santé, Microbiology, Virology	Laboratoire national de santé, Microbiology, Microbial Genomics Platform	Anke Wienecke-Baldacchino et al
EPI_ISL_745026	Luxembourg/LNS9992190/2020	2020-11-17	Europe	Luxembourg	Laboratoire national de santé, Microbiology, Virology	Laboratoire national de santé, Microbiology, Microbial Genomics Platform	Anke Wienecke-Baldacchino et al
EPI_ISL_745027	Luxembourg/LNS9993908/2020	2020-11-12	Europe	Luxembourg	Laboratoire national de santé, Microbiology, Virology	Laboratoire national de santé, Microbiology, Microbial Genomics Platform	Anke Wienecke-Baldacchino et al
EPI_ISL_2400634	Luxembourg/LNS9994864/2021	2021-04-29	Europe	Luxembourg	Laboratoires d'analyses medicales - Ketterthill	Laboratoire national de sante, Microbiology, Microbial Genomics Platform	Anke Wienecke-Baldacchino et al
EPI_ISL_1383279	Luxembourg/LNS9995069/2021	2021-01-23	Europe	Luxembourg	Laboratoire national de sante, Microbiology, Virology	Laboratoire national de sante, Microbiology, Microbial Genomics Platform	Anke Wienecke-Baldacchino et al
EPI_ISL_413593	Luxembourg/Lux1/2020	2020-02-29	Europe	Luxembourg	Laboratoire National de Santé	Erasmus Medical Center	David Nieuwenhuijse et al
EPI_ISL_508862	Madagascar/IP-01650/2020	2020-03-20	Africa	Madagascar	Virology Unit, Institut Pasteur de Madagascar	Virology Unit, Institut Pasteur de Madagascar	Christian Ranaivoson et al
EPI_ISL_508863	Madagascar/IP-01861/2020	2020-03-22	Africa	Madagascar	Virology Unit, Institut Pasteur de Madagascar	Virology Unit, Institut Pasteur de Madagascar	Christian Ranaivoson et al
EPI_ISL_1660293	Madagascar/IPM-00498/2021	2021-01-05	Africa	Madagascar	Virology Unit, Institut Pasteur de Madagascar	Virology Unit, Institut Pasteur de Madagascar	Marion Barbet et al
EPI_ISL_1660235	Madagascar/IPM-00513/2021	2021-01-06	Africa	Madagascar	Virology Unit, Institut Pasteur de Madagascar	Virology Unit, Institut Pasteur de Madagascar	Christian Ranaivoson et al
EPI_ISL_1660294	Madagascar/IPM-00532/2021	2021-01-04	Africa	Madagascar	Virology Unit, Institut Pasteur de Madagascar	Virology Unit, Institut Pasteur de Madagascar	Marion Barbet et al
EPI_ISL_1660295	Madagascar/IPM-00535/2021	2021-01-06	Africa	Madagascar	Virology Unit, Institut Pasteur de Madagascar	Virology Unit, Institut Pasteur de Madagascar	Marion Barbet et al
EPI_ISL_1660296	Madagascar/IPM-00545/2020	2020-12-07	Africa	Madagascar	Virology Unit, Institut Pasteur de Madagascar	Virology Unit, Institut Pasteur de Madagascar	Marion Barbet et al
EPI_ISL_1660236	Madagascar/IPM-00555/2021	2021-01-07	Africa	Madagascar	Virology Unit, Institut Pasteur de Madagascar	Virology Unit, Institut Pasteur de Madagascar	Christian Ranaivoson et al
EPI_ISL_1660297	Madagascar/IPM-00566/2021	2021-01-07	Africa	Madagascar	Virology Unit, Institut Pasteur de Madagascar	Virology Unit, Institut Pasteur de Madagascar	Marion Barbet et al
EPI_ISL_1660237	Madagascar/IPM-00593/2021	2021-01-08	Africa	Madagascar	Virology Unit, Institut Pasteur de Madagascar	Virology Unit, Institut Pasteur de Madagascar	Christian Ranaivoson et al
EPI_ISL_1660298	Madagascar/IPM-00602/2021	2021-01-08	Africa	Madagascar	Virology Unit, Institut Pasteur de Madagascar	Virology Unit, Institut Pasteur de Madagascar	Marion Barbet et al
EPI_ISL_1660332	Madagascar/IPM-00605/2021	2021-01-06	Africa	Madagascar	Virology Unit, Institut Pasteur de Madagascar	Virology Unit, Institut Pasteur de Madagascar	Marion Barbet et al
EPI_ISL_1660299	Madagascar/IPM-00606/2021	2021-01-05	Africa	Madagascar	Virology Unit, Institut Pasteur de Madagascar	Virology Unit, Institut Pasteur de Madagascar	Marion Barbet et al
EPI_ISL_1660300	Madagascar/IPM-00608/2021	2021-01-06	Africa	Madagascar	Virology Unit, Institut Pasteur de Madagascar	Virology Unit, Institut Pasteur de Madagascar	Marion Barbet et al
EPI_ISL_1660238	Madagascar/IPM-00643/2021	2021-01-11	Africa	Madagascar	Virology Unit, Institut Pasteur de Madagascar	Virology Unit, Institut Pasteur de Madagascar	Christian Ranaivoson et al
EPI_ISL_1660301	Madagascar/IPM-00648/2021	2021-01-11	Africa	Madagascar	Virology Unit, Institut Pasteur de Madagascar	Virology Unit, Institut Pasteur de Madagascar	Marion Barbet et al
EPI_ISL_1660239	Madagascar/IPM-00659/2021	2021-01-11	Africa	Madagascar	Virology Unit, Institut Pasteur de Madagascar	Virology Unit, Institut Pasteur de Madagascar	Christian Ranaivoson et al
EPI_ISL_1660333	Madagascar/IPM-00707/2021	2021-01-12	Africa	Madagascar	Virology Unit, Institut Pasteur de Madagascar	Virology Unit, Institut Pasteur de Madagascar	Marion Barbet et al
EPI_ISL_1660241	Madagascar/IPM-00763/2021	2021-01-12	Africa	Madagascar	Virology Unit, Institut Pasteur de Madagascar	Virology Unit, Institut Pasteur de Madagascar	Christian Ranaivoson et al
EPI_ISL_1660302	Madagascar/IPM-00765/2021	2021-01-11	Africa	Madagascar	Virology Unit, Institut Pasteur de Madagascar	Virology Unit, Institut Pasteur de Madagascar	Marion Barbet et al
EPI_ISL_1660335	Madagascar/IPM-00766/2021	2021-01-11	Africa	Madagascar	Virology Unit, Institut Pasteur de Madagascar	Virology Unit, Institut Pasteur de Madagascar	Marion Barbet et al
EPI_ISL_1660303	Madagascar/IPM-00798/2021	2021-01-12	Africa	Madagascar	Virology Unit, Institut Pasteur de Madagascar	Virology Unit, Institut Pasteur de Madagascar	Marion Barbet et al
EPI_ISL_1660242	Madagascar/IPM-00799/2021	2021-01-12	Africa	Madagascar	Virology Unit, Institut Pasteur de Madagascar	Virology Unit, Institut Pasteur de Madagascar	Christian Ranaivoson et al
EPI_ISL_1660304	Madagascar/IPM-00800/2021	2021-01-12	Africa	Madagascar	Virology Unit, Institut Pasteur de Madagascar	Virology Unit, Institut Pasteur de Madagascar	Marion Barbet et al
EPI_ISL_1660243	Madagascar/IPM-00808/2021	2021-01-13	Africa	Madagascar	Virology Unit, Institut Pasteur de Madagascar	Virology Unit, Institut Pasteur de Madagascar	Christian Ranaivoson et al
EPI_ISL_1660336	Madagascar/IPM-00906/2021	2021-01-15	Africa	Madagascar	Virology Unit, Institut Pasteur de Madagascar	Virology Unit, Institut Pasteur de Madagascar	Marion Barbet et al
EPI_ISL_1660305	Madagascar/IPM-00970/2021	2021-01-19	Africa	Madagascar	Virology Unit, Institut Pasteur de Madagascar	Virology Unit, Institut Pasteur de Madagascar	Marion Barbet et al
EPI_ISL_1660245	Madagascar/IPM-00978/2021	2021-01-18	Africa	Madagascar	Virology Unit, Institut Pasteur de Madagascar	Virology Unit, Institut Pasteur de Madagascar	Christian Ranaivoson et al
EPI_ISL_1660334	Madagascar/IPM-00988/2021	2021-01-20	Africa	Madagascar	Virology Unit, Institut Pasteur de Madagascar	Virology Unit, Institut Pasteur de Madagascar	Marion Barbet et al
EPI_ISL_1660246	Madagascar/IPM-01005/2021	2021-01-15	Africa	Madagascar	Virology Unit, Institut Pasteur de Madagascar	Virology Unit, Institut Pasteur de Madagascar	Christian Ranaivoson et al
EPI_ISL_1660306	Madagascar/IPM-01008/2021	2021-01-18	Africa	Madagascar	Virology Unit, Institut Pasteur de Madagascar	Virology Unit, Institut Pasteur de Madagascar	Marion Barbet et al
EPI_ISL_1660307	Madagascar/IPM-01014/2021	2021-01-19	Africa	Madagascar	Virology Unit, Institut Pasteur de Madagascar	Virology Unit, Institut Pasteur de Madagascar	Marion Barbet et al
EPI_ISL_1660309	Madagascar/IPM-01036/2021	2021-01-21	Africa	Madagascar	Virology Unit, Institut Pasteur de Madagascar	Virology Unit, Institut Pasteur de Madagascar	Marion Barbet et al
EPI_ISL_1660308	Madagascar/IPM-01116/2021	2021-01-23	Africa	Madagascar	Virology Unit, Institut Pasteur de Madagascar	Virology Unit, Institut Pasteur de Madagascar	Marion Barbet et al
EPI_ISL_1672388	Madagascar/IPM-01148/2021	2021-01-25	Africa	Madagascar	Virology Unit, Institut Pasteur de Madagascar	Virology Unit, Institut Pasteur de Madagascar	Christian Ranaivoson et al
EPI_ISL_1660247	Madagascar/IPM-01177/2021	2021-01-26	Africa	Madagascar	Virology Unit, Institut Pasteur de Madagascar	Virology Unit, Institut Pasteur de Madagascar	Christian Ranaivoson et al
EPI_ISL_1660248	Madagascar/IPM-01224/2021	2021-01-27	Africa	Madagascar	Virology Unit, Institut Pasteur de Madagascar	Virology Unit, Institut Pasteur de Madagascar	Christian Ranaivoson et al
EPI_ISL_1660249	Madagascar/IPM-01365/2021	2021-02-01	Africa	Madagascar	Virology Unit, Institut Pasteur de Madagascar	Virology Unit, Institut Pasteur de Madagascar	Christian Ranaivoson et al
EPI_ISL_1660250	Madagascar/IPM-01366/2021	2021-02-01	Africa	Madagascar	Virology Unit, Institut Pasteur de Madagascar	Virology Unit, Institut Pasteur de Madagascar	Christian Ranaivoson et al
EPI_ISL_1660251	Madagascar/IPM-01379/2021	2021-02-01	Africa	Madagascar	Virology Unit, Institut Pasteur de Madagascar	Virology Unit, Institut Pasteur de Madagascar	Christian Ranaivoson et al
EPI_ISL_1660252	Madagascar/IPM-01422/2021	2021-02-02	Africa	Madagascar	Virology Unit, Institut Pasteur de Madagascar	Virology Unit, Institut Pasteur de Madagascar	Christian Ranaivoson et al
EPI_ISL_1660253	Madagascar/IPM-01444/2021	2021-02-03	Africa	Madagascar	Virology Unit, Institut Pasteur de Madagascar	Virology Unit, Institut Pasteur de Madagascar	Christian Ranaivoson et al
EPI_ISL_1660254	Madagascar/IPM-01448/2021	2021-02-01	Africa	Madagascar	Virology Unit, Institut Pasteur de Madagascar	Virology Unit, Institut Pasteur de Madagascar	Christian Ranaivoson et al
EPI_ISL_1672389	Madagascar/IPM-01467/2021	2021-02-03	Africa	Madagascar	Virology Unit, Institut Pasteur de Madagascar	Virology Unit, Institut Pasteur de Madagascar	Christian Ranaivoson et al
EPI_ISL_1660255	Madagascar/IPM-01489/2021	2021-02-01	Africa	Madagascar	Virology Unit, Institut Pasteur de Madagascar	Virology Unit, Institut Pasteur de Madagascar	Christian Ranaivoson et al
EPI_ISL_1660256	Madagascar/IPM-01497/2021	2021-02-01	Africa	Madagascar	Virology Unit, Institut Pasteur de Madagascar	Virology Unit, Institut Pasteur de Madagascar	Christian Ranaivoson et al
EPI_ISL_1660257	Madagascar/IPM-01498/2021	2021-02-01	Africa	Madagascar	Virology Unit, Institut Pasteur de Madagascar	Virology Unit, Institut Pasteur de Madagascar	Christian Ranaivoson et al
EPI_ISL_1660258	Madagascar/IPM-01503/2021	2021-01-28	Africa	Madagascar	Virology Unit, Institut Pasteur de Madagascar	Virology Unit, Institut Pasteur de Madagascar	Christian Ranaivoson et al
EPI_ISL_1660259	Madagascar/IPM-01515/2021	2021-02-04	Africa	Madagascar	Virology Unit, Institut Pasteur de Madagascar	Virology Unit, Institut Pasteur de Madagascar	Christian Ranaivoson et al
EPI_ISL_1660260	Madagascar/IPM-01517/2021	2021-02-05	Africa	Madagascar	Virology Unit, Institut Pasteur de Madagascar	Virology Unit, Institut Pasteur de Madagascar	Christian Ranaivoson et al
EPI_ISL_1672390	Madagascar/IPM-01581/2021	2021-02-01	Africa	Madagascar	Virology Unit, Institut Pasteur de Madagascar	Virology Unit, Institut Pasteur de Madagascar	Christian Ranaivoson et al
EPI_ISL_1660261	Madagascar/IPM-01594/2021	2021-02-04	Africa	Madagascar	Virology Unit, Institut Pasteur de Madagascar	Virology Unit, Institut Pasteur de Madagascar	Christian Ranaivoson et al
EPI_ISL_1660262	Madagascar/IPM-01635/2021	2021-02-09	Africa	Madagascar	Virology Unit, Institut Pasteur de Madagascar	Virology Unit, Institut Pasteur de Madagascar	Christian Ranaivoson et al
EPI_ISL_1660263	Madagascar/IPM-01639/2021	2021-02-09	Africa	Madagascar	Virology Unit, Institut Pasteur de Madagascar	Virology Unit, Institut Pasteur de Madagascar	Christian Ranaivoson et al
EPI_ISL_1660264	Madagascar/IPM-01667/2021	2021-02-10	Africa	Madagascar	Virology Unit, Institut Pasteur de Madagascar	Virology Unit, Institut Pasteur de Madagascar	Christian Ranaivoson et al
EPI_ISL_1660265	Madagascar/IPM-01706/2021	2021-02-06	Africa	Madagascar	Virology Unit, Institut Pasteur de Madagascar	Virology Unit, Institut Pasteur de Madagascar	Christian Ranaivoson et al
EPI_ISL_1660266	Madagascar/IPM-01757/2021	2021-02-15	Africa	Madagascar	Virology Unit, Institut Pasteur de Madagascar	Virology Unit, Institut Pasteur de Madagascar	Christian Ranaivoson et al
EPI_ISL_1660267	Madagascar/IPM-01763/2021	2021-02-06	Africa	Madagascar	Virology Unit, Institut Pasteur de Madagascar	Virology Unit, Institut Pasteur de Madagascar	Christian Ranaivoson et al
EPI_ISL_1660268	Madagascar/IPM-01791/2021	2021-02-15	Africa	Madagascar	Virology Unit, Institut Pasteur de Madagascar	Virology Unit, Institut Pasteur de Madagascar	Christian Ranaivoson et al
EPI_ISL_1660269	Madagascar/IPM-01811/2021	2021-02-16	Africa	Madagascar	Virology Unit, Institut Pasteur de Madagascar	Virology Unit, Institut Pasteur de Madagascar	Christian Ranaivoson et al
EPI_ISL_1660270	Madagascar/IPM-01875/2021	2021-02-15	Africa	Madagascar	Virology Unit, Institut Pasteur de Madagascar	Virology Unit, Institut Pasteur de Madagascar	Christian Ranaivoson et al
EPI_ISL_1660271	Madagascar/IPM-01898/2021	2021-02-19	Africa	Madagascar	Virology Unit, Institut Pasteur de Madagascar	Virology Unit, Institut Pasteur de Madagascar	Christian Ranaivoson et al
EPI_ISL_1660275	Madagascar/IPM-01941/2021	2021-02-22	Africa	Madagascar	Virology Unit, Institut Pasteur de Madagascar	Virology Unit, Institut Pasteur de Madagascar	Christian Ranaivoson et al
EPI_ISL_1660276	Madagascar/IPM-01958/2021	2021-02-17	Africa	Madagascar	Virology Unit, Institut Pasteur de Madagascar	Virology Unit, Institut Pasteur de Madagascar	Christian Ranaivoson et al
EPI_ISL_1660277	Madagascar/IPM-01983/2021	2021-02-22	Africa	Madagascar	Virology Unit, Institut Pasteur de Madagascar	Virology Unit, Institut Pasteur de Madagascar	Christian Ranaivoson et al
EPI_ISL_1660278	Madagascar/IPM-02014/2021	2021-02-22	Africa	Madagascar	Virology Unit, Institut Pasteur de Madagascar	Virology Unit, Institut Pasteur de Madagascar	Christian Ranaivoson et al
EPI_ISL_1660280	Madagascar/IPM-02027/2021	2021-02-22	Africa	Madagascar	Virology Unit, Institut Pasteur de Madagascar	Virology Unit, Institut Pasteur de Madagascar	Christian Ranaivoson et al
EPI_ISL_1660281	Madagascar/IPM-02071/2021	2021-02-23	Africa	Madagascar	Virology Unit, Institut Pasteur de Madagascar	Virology Unit, Institut Pasteur de Madagascar	Christian Ranaivoson et al
EPI_ISL_1660282	Madagascar/IPM-02145/2021	2021-02-24	Africa	Madagascar	Virology Unit, Institut Pasteur de Madagascar	Virology Unit, Institut Pasteur de Madagascar	Christian Ranaivoson et al
EPI_ISL_1660283	Madagascar/IPM-02162/2021	2021-02-26	Africa	Madagascar	Virology Unit, Institut Pasteur de Madagascar	Virology Unit, Institut Pasteur de Madagascar	Christian Ranaivoson et al
EPI_ISL_1660284	Madagascar/IPM-02175/2021	2021-02-25	Africa	Madagascar	Virology Unit, Institut Pasteur de Madagascar	Virology Unit, Institut Pasteur de Madagascar	Christian Ranaivoson et al
EPI_ISL_1660285	Madagascar/IPM-02177/2021	2021-02-26	Africa	Madagascar	Virology Unit, Institut Pasteur de Madagascar	Virology Unit, Institut Pasteur de Madagascar	Christian Ranaivoson et al
EPI_ISL_1660286	Madagascar/IPM-02219/2021	2021-02-22	Africa	Madagascar	Virology Unit, Institut Pasteur de Madagascar	Virology Unit, Institut Pasteur de Madagascar	Christian Ranaivoson et al
EPI_ISL_1660287	Madagascar/IPM-02256/2021	2021-02-25	Africa	Madagascar	Virology Unit, Institut Pasteur de Madagascar	Virology Unit, Institut Pasteur de Madagascar	Christian Ranaivoson et al
EPI_ISL_1660288	Madagascar/IPM-02257/2021	2021-03-01	Africa	Madagascar	Virology Unit, Institut Pasteur de Madagascar	Virology Unit, Institut Pasteur de Madagascar	Christian Ranaivoson et al
EPI_ISL_1660289	Madagascar/IPM-02259/2021	2021-03-01	Africa	Madagascar	Virology Unit, Institut Pasteur de Madagascar	Virology Unit, Institut Pasteur de Madagascar	Christian Ranaivoson et al
EPI_ISL_1660290	Madagascar/IPM-02260/2021	2021-03-01	Africa	Madagascar	Virology Unit, Institut Pasteur de Madagascar	Virology Unit, Institut Pasteur de Madagascar	Christian Ranaivoson et al
EPI_ISL_4297600	Madagascar/IPM-02357/2021	2021-03-04	Africa	Madagascar	Virology Unit, Institut Pasteur de Madagascar	Virology Unit, Institut Pasteur de Madagascar	Marion Barbet et al
EPI_ISL_4297625	Madagascar/IPM-02359/2021	2021-03-05	Africa	Madagascar	Virology Unit, Institut Pasteur de Madagascar	Virology Unit, Institut Pasteur de Madagascar	Christian Ranaivoson et al
EPI_ISL_4297601	Madagascar/IPM-02364/2021	2021-03-03	Africa	Madagascar	Virology Unit, Institut Pasteur de Madagascar	Virology Unit, Institut Pasteur de Madagascar	Marion Barbet et al
EPI_ISL_4297626	Madagascar/IPM-02405/2021	2021-03-08	Africa	Madagascar	Virology Unit, Institut Pasteur de Madagascar	Virology Unit, Institut Pasteur de Madagascar	Christian Ranaivoson et al
EPI_ISL_4297602	Madagascar/IPM-02437/2021	2021-03-08	Africa	Madagascar	Virology Unit, Institut Pasteur de Madagascar	Virology Unit, Institut Pasteur de Madagascar	Marion Barbet et al
EPI_ISL_4297627	Madagascar/IPM-02481/2021	2021-03-09	Africa	Madagascar	Virology Unit, Institut Pasteur de Madagascar	Virology Unit, Institut Pasteur de Madagascar	Christian Ranaivoson et al
EPI_ISL_4297628	Madagascar/IPM-02486/2021	2021-03-09	Africa	Madagascar	Virology Unit, Institut Pasteur de Madagascar	Virology Unit, Institut Pasteur de Madagascar	Christian Ranaivoson et al
EPI_ISL_4297603	Madagascar/IPM-02583/2021	2021-03-11	Africa	Madagascar	Virology Unit, Institut Pasteur de Madagascar	Virology Unit, Institut Pasteur de Madagascar	Marion Barbet et al
EPI_ISL_4297629	Madagascar/IPM-02584/2021	2021-03-11	Africa	Madagascar	Virology Unit, Institut Pasteur de Madagascar	Virology Unit, Institut Pasteur de Madagascar	Christian Ranaivoson et al
EPI_ISL_4297604	Madagascar/IPM-02586/2021	2021-03-12	Africa	Madagascar	Virology Unit, Institut Pasteur de Madagascar	Virology Unit, Institut Pasteur de Madagascar	Marion Barbet et al
EPI_ISL_4297630	Madagascar/IPM-02587/2021	2021-03-10	Africa	Madagascar	Virology Unit, Institut Pasteur de Madagascar	Virology Unit, Institut Pasteur de Madagascar	Christian Ranaivoson et al
EPI_ISL_4297605	Madagascar/IPM-02589/2021	2021-03-11	Africa	Madagascar	Virology Unit, Institut Pasteur de Madagascar	Virology Unit, Institut Pasteur de Madagascar	Marion Barbet et al
EPI_ISL_4297606	Madagascar/IPM-02652/2021	2021-03-11	Africa	Madagascar	Virology Unit, Institut Pasteur de Madagascar	Virology Unit, Institut Pasteur de Madagascar	Marion Barbet et al
EPI_ISL_4297607	Madagascar/IPM-02802/2021	2021-03-15	Africa	Madagascar	Virology Unit, Institut Pasteur de Madagascar	Virology Unit, Institut Pasteur de Madagascar	Marion Barbet et al
EPI_ISL_4297608	Madagascar/IPM-02807/2021	2021-03-15	Africa	Madagascar	Virology Unit, Institut Pasteur de Madagascar	Virology Unit, Institut Pasteur de Madagascar	Marion Barbet et al
EPI_ISL_4297633	Madagascar/IPM-02808/2021	2021-03-15	Africa	Madagascar	Virology Unit, Institut Pasteur de Madagascar	Virology Unit, Institut Pasteur de Madagascar	Christian Ranaivoson et al
EPI_ISL_4297609	Madagascar/IPM-02880/2021	2021-03-13	Africa	Madagascar	Virology Unit, Institut Pasteur de Madagascar	Virology Unit, Institut Pasteur de Madagascar	Marion Barbet et al
EPI_ISL_4297610	Madagascar/IPM-02882/2021	2021-03-13	Africa	Madagascar	Virology Unit, Institut Pasteur de Madagascar	Virology Unit, Institut Pasteur de Madagascar	Marion Barbet et al
EPI_ISL_4297611	Madagascar/IPM-02885/2021	2021-03-12	Africa	Madagascar	Virology Unit, Institut Pasteur de Madagascar	Virology Unit, Institut Pasteur de Madagascar	Marion Barbet et al
EPI_ISL_4297612	Madagascar/IPM-02887/2021	2021-03-15	Africa	Madagascar	Virology Unit, Institut Pasteur de Madagascar	Virology Unit, Institut Pasteur de Madagascar	Marion Barbet et al
EPI_ISL_4297613	Madagascar/IPM-02949/2021	2021-03-17	Africa	Madagascar	Virology Unit, Institut Pasteur de Madagascar	Virology Unit, Institut Pasteur de Madagascar	Marion Barbet et al
EPI_ISL_4297614	Madagascar/IPM-02961/2021	2021-03-16	Africa	Madagascar	Virology Unit, Institut Pasteur de Madagascar	Virology Unit, Institut Pasteur de Madagascar	Marion Barbet et al
EPI_ISL_4297615	Madagascar/IPM-02967/2021	2021-03-16	Africa	Madagascar	Virology Unit, Institut Pasteur de Madagascar	Virology Unit, Institut Pasteur de Madagascar	Marion Barbet et al
EPI_ISL_4297616	Madagascar/IPM-02971/2021	2021-03-17	Africa	Madagascar	Virology Unit, Institut Pasteur de Madagascar	Virology Unit, Institut Pasteur de Madagascar	Marion Barbet et al
EPI_ISL_4297617	Madagascar/IPM-02979/2021	2021-03-16	Africa	Madagascar	Virology Unit, Institut Pasteur de Madagascar	Virology Unit, Institut Pasteur de Madagascar	Marion Barbet et al
EPI_ISL_4297637	Madagascar/IPM-02980/2021	2021-03-17	Africa	Madagascar	Virology Unit, Institut Pasteur de Madagascar	Virology Unit, Institut Pasteur de Madagascar	Christian Ranaivoson et al
EPI_ISL_4297618	Madagascar/IPM-02981/2021	2021-03-17	Africa	Madagascar	Virology Unit, Institut Pasteur de Madagascar	Virology Unit, Institut Pasteur de Madagascar	Marion Barbet et al
EPI_ISL_4297638	Madagascar/IPM-03236/2021	2021-03-18	Africa	Madagascar	Virology Unit, Institut Pasteur de Madagascar	Virology Unit, Institut Pasteur de Madagascar	Christian Ranaivoson et al
EPI_ISL_4297639	Madagascar/IPM-03323/2021	2021-03-20	Africa	Madagascar	Virology Unit, Institut Pasteur de Madagascar	Virology Unit, Institut Pasteur de Madagascar	Christian Ranaivoson et al
EPI_ISL_4297640	Madagascar/IPM-03328/2021	2021-03-22	Africa	Madagascar	Virology Unit, Institut Pasteur de Madagascar	Virology Unit, Institut Pasteur de Madagascar	Christian Ranaivoson et al
EPI_ISL_4297751	Madagascar/IPM-04272/2021	2021-04-12	Africa	Madagascar	Virology Unit, Institut Pasteur de Madagascar	Virology Unit, Institut Pasteur de Madagascar	Christian Ranaivoson et al
EPI_ISL_4297752	Madagascar/IPM-04275/2021	2021-04-12	Africa	Madagascar	Virology Unit, Institut Pasteur de Madagascar	Virology Unit, Institut Pasteur de Madagascar	Christian Ranaivoson et al
EPI_ISL_4297753	Madagascar/IPM-04281/2021	2021-04-13	Africa	Madagascar	Virology Unit, Institut Pasteur de Madagascar	Virology Unit, Institut Pasteur de Madagascar	Christian Ranaivoson et al
EPI_ISL_4297754	Madagascar/IPM-04282/2021	2021-04-13	Africa	Madagascar	Virology Unit, Institut Pasteur de Madagascar	Virology Unit, Institut Pasteur de Madagascar	Christian Ranaivoson et al
EPI_ISL_4297755	Madagascar/IPM-04287/2021	2021-04-13	Africa	Madagascar	Virology Unit, Institut Pasteur de Madagascar	Virology Unit, Institut Pasteur de Madagascar	Christian Ranaivoson et al
EPI_ISL_4297657	Madagascar/IPM-05507/2021	2021-04-02	Africa	Madagascar	Virology Unit, Institut Pasteur de Madagascar	Virology Unit, Institut Pasteur de Madagascar	Christian Ranaivoson et al
EPI_ISL_4297664	Madagascar/IPM-05769/2021	2021-04-11	Africa	Madagascar	Virology Unit, Institut Pasteur de Madagascar	Virology Unit, Institut Pasteur de Madagascar	Christian Ranaivoson et al
EPI_ISL_4297663	Madagascar/IPM-05857/2021	2021-04-07	Africa	Madagascar	Virology Unit, Institut Pasteur de Madagascar	Virology Unit, Institut Pasteur de Madagascar	Christian Ranaivoson et al
EPI_ISL_4297646	Madagascar/IPM-05944/2021	2021-04-08	Africa	Madagascar	Virology Unit, Institut Pasteur de Madagascar	Virology Unit, Institut Pasteur de Madagascar	Christian Ranaivoson et al
EPI_ISL_4297642	Madagascar/IPM-06027/2021	2021-04-12	Africa	Madagascar	Virology Unit, Institut Pasteur de Madagascar	Virology Unit, Institut Pasteur de Madagascar	Christian Ranaivoson et al
EPI_ISL_4297647	Madagascar/IPM-06053/2021	2021-04-09	Africa	Madagascar	Virology Unit, Institut Pasteur de Madagascar	Virology Unit, Institut Pasteur de Madagascar	Christian Ranaivoson et al
EPI_ISL_4297648	Madagascar/IPM-06055/2021	2021-04-09	Africa	Madagascar	Virology Unit, Institut Pasteur de Madagascar	Virology Unit, Institut Pasteur de Madagascar	Christian Ranaivoson et al
EPI_ISL_4297659	Madagascar/IPM-06328/2021	2021-04-13	Africa	Madagascar	Virology Unit, Institut Pasteur de Madagascar	Virology Unit, Institut Pasteur de Madagascar	Christian Ranaivoson et al
EPI_ISL_4297756	Madagascar/IPM-06411/2021	2021-04-13	Africa	Madagascar	Virology Unit, Institut Pasteur de Madagascar	Virology Unit, Institut Pasteur de Madagascar	Christian Ranaivoson et al
EPI_ISL_4297757	Madagascar/IPM-06412/2021	2021-04-13	Africa	Madagascar	Virology Unit, Institut Pasteur de Madagascar	Virology Unit, Institut Pasteur de Madagascar	Christian Ranaivoson et al
EPI_ISL_4297758	Madagascar/IPM-06416/2021	2021-04-07	Africa	Madagascar	Virology Unit, Institut Pasteur de Madagascar	Virology Unit, Institut Pasteur de Madagascar	Christian Ranaivoson et al
EPI_ISL_4297760	Madagascar/IPM-06421/2021	2021-04-13	Africa	Madagascar	Virology Unit, Institut Pasteur de Madagascar	Virology Unit, Institut Pasteur de Madagascar	Christian Ranaivoson et al
EPI_ISL_4297761	Madagascar/IPM-06430/2021	2021-04-13	Africa	Madagascar	Virology Unit, Institut Pasteur de Madagascar	Virology Unit, Institut Pasteur de Madagascar	Christian Ranaivoson et al
EPI_ISL_4297762	Madagascar/IPM-06433/2021	2021-04-13	Africa	Madagascar	Virology Unit, Institut Pasteur de Madagascar	Virology Unit, Institut Pasteur de Madagascar	Christian Ranaivoson et al
EPI_ISL_4297763	Madagascar/IPM-06439/2021	2021-04-13	Africa	Madagascar	Virology Unit, Institut Pasteur de Madagascar	Virology Unit, Institut Pasteur de Madagascar	Christian Ranaivoson et al
EPI_ISL_4297764	Madagascar/IPM-06448/2021	2021-04-13	Africa	Madagascar	Virology Unit, Institut Pasteur de Madagascar	Virology Unit, Institut Pasteur de Madagascar	Christian Ranaivoson et al
EPI_ISL_4297661	Madagascar/IPM-06452/2021	2021-04-07	Africa	Madagascar	Virology Unit, Institut Pasteur de Madagascar	Virology Unit, Institut Pasteur de Madagascar	Christian Ranaivoson et al
EPI_ISL_4297660	Madagascar/IPM-06464/2021	2021-04-07	Africa	Madagascar	Virology Unit, Institut Pasteur de Madagascar	Virology Unit, Institut Pasteur de Madagascar	Christian Ranaivoson et al
EPI_ISL_4297749	Madagascar/IPM-06557/2021	2021-04-07	Africa	Madagascar	Virology Unit, Institut Pasteur de Madagascar	Virology Unit, Institut Pasteur de Madagascar	Christian Ranaivoson et al
EPI_ISL_4297772	Madagascar/IPM-06564/2021	2021-04-13	Africa	Madagascar	Virology Unit, Institut Pasteur de Madagascar	Virology Unit, Institut Pasteur de Madagascar	Christian Ranaivoson et al
EPI_ISL_4297655	Madagascar/IPM-06605/2021	2021-04-07	Africa	Madagascar	Virology Unit, Institut Pasteur de Madagascar	Virology Unit, Institut Pasteur de Madagascar	Christian Ranaivoson et al
EPI_ISL_4297649	Madagascar/IPM-06615/2021	2021-04-07	Africa	Madagascar	Virology Unit, Institut Pasteur de Madagascar	Virology Unit, Institut Pasteur de Madagascar	Christian Ranaivoson et al
EPI_ISL_4297656	Madagascar/IPM-06625/2021	2021-04-07	Africa	Madagascar	Virology Unit, Institut Pasteur de Madagascar	Virology Unit, Institut Pasteur de Madagascar	Christian Ranaivoson et al
EPI_ISL_4297620	Madagascar/IPM-06851/2021	2021-04-10	Africa	Madagascar	Virology Unit, Institut Pasteur de Madagascar	Virology Unit, Institut Pasteur de Madagascar	Marion Barbet et al
EPI_ISL_4297652	Madagascar/IPM-07173/2021	2021-04-11	Africa	Madagascar	Virology Unit, Institut Pasteur de Madagascar	Virology Unit, Institut Pasteur de Madagascar	Christian Ranaivoson et al
EPI_ISL_4297675	Madagascar/IPM-07898/2021	2021-04-15	Africa	Madagascar	Virology Unit, Institut Pasteur de Madagascar	Virology Unit, Institut Pasteur de Madagascar	Christian Ranaivoson et al
EPI_ISL_4297662	Madagascar/IPM-07904/2021	2021-04-15	Africa	Madagascar	Virology Unit, Institut Pasteur de Madagascar	Virology Unit, Institut Pasteur de Madagascar	Christian Ranaivoson et al
EPI_ISL_4297651	Madagascar/IPM-07940/2021	2021-04-20	Africa	Madagascar	Virology Unit, Institut Pasteur de Madagascar	Virology Unit, Institut Pasteur de Madagascar	Christian Ranaivoson et al
EPI_ISL_4297621	Madagascar/IPM-08031/2021	2021-04-17	Africa	Madagascar	Virology Unit, Institut Pasteur de Madagascar	Virology Unit, Institut Pasteur de Madagascar	Marion Barbet et al
EPI_ISL_4297678	Madagascar/IPM-08099/2021	2021-04-17	Africa	Madagascar	Virology Unit, Institut Pasteur de Madagascar	Virology Unit, Institut Pasteur de Madagascar	Christian Ranaivoson et al
EPI_ISL_1660291	Madagascar/IPM-28569/2020	2020-08-11	Africa	Madagascar	Virology Unit, Institut Pasteur de Madagascar	Virology Unit, Institut Pasteur de Madagascar	Christian Ranaivoson et al
EPI_ISL_1660225	Madagascar/IPM-38424/2020	2020-10-28	Africa	Madagascar	Virology Unit, Institut Pasteur de Madagascar	Virology Unit, Institut Pasteur de Madagascar	Christian Ranaivoson et al
EPI_ISL_1660310	Madagascar/IPM-38486/2020	2020-10-26	Africa	Madagascar	Virology Unit, Institut Pasteur de Madagascar	Virology Unit, Institut Pasteur de Madagascar	Marion Barbet et al
EPI_ISL_1660311	Madagascar/IPM-38586/2020	2020-11-02	Africa	Madagascar	Virology Unit, Institut Pasteur de Madagascar	Virology Unit, Institut Pasteur de Madagascar	Marion Barbet et al
EPI_ISL_1660292	Madagascar/IPM-38589/2020	2020-11-06	Africa	Madagascar	Virology Unit, Institut Pasteur de Madagascar	Virology Unit, Institut Pasteur de Madagascar	Christian Ranaivoson et al
EPI_ISL_1660226	Madagascar/IPM-38640/2020	2020-11-09	Africa	Madagascar	Virology Unit, Institut Pasteur de Madagascar	Virology Unit, Institut Pasteur de Madagascar	Christian Ranaivoson et al
EPI_ISL_1660227	Madagascar/IPM-38641/2020	2020-11-10	Africa	Madagascar	Virology Unit, Institut Pasteur de Madagascar	Virology Unit, Institut Pasteur de Madagascar	Christian Ranaivoson et al
EPI_ISL_1660312	Madagascar/IPM-38662/2020	2020-11-09	Africa	Madagascar	Virology Unit, Institut Pasteur de Madagascar	Virology Unit, Institut Pasteur de Madagascar	Marion Barbet et al
EPI_ISL_1660228	Madagascar/IPM-38667/2020	2020-11-09	Africa	Madagascar	Virology Unit, Institut Pasteur de Madagascar	Virology Unit, Institut Pasteur de Madagascar	Christian Ranaivoson et al
EPI_ISL_1660313	Madagascar/IPM-38681/2020	2020-11-09	Africa	Madagascar	Virology Unit, Institut Pasteur de Madagascar	Virology Unit, Institut Pasteur de Madagascar	Marion Barbet et al
EPI_ISL_1660314	Madagascar/IPM-38684/2020	2020-11-11	Africa	Madagascar	Virology Unit, Institut Pasteur de Madagascar	Virology Unit, Institut Pasteur de Madagascar	Marion Barbet et al
EPI_ISL_1660315	Madagascar/IPM-38708/2020	2020-11-12	Africa	Madagascar	Virology Unit, Institut Pasteur de Madagascar	Virology Unit, Institut Pasteur de Madagascar	Marion Barbet et al
EPI_ISL_1660316	Madagascar/IPM-38709/2020	2020-11-12	Africa	Madagascar	Virology Unit, Institut Pasteur de Madagascar	Virology Unit, Institut Pasteur de Madagascar	Marion Barbet et al
EPI_ISL_1660229	Madagascar/IPM-39269/2020	2020-11-10	Africa	Madagascar	Virology Unit, Institut Pasteur de Madagascar	Virology Unit, Institut Pasteur de Madagascar	Christian Ranaivoson et al
EPI_ISL_1660230	Madagascar/IPM-39272/2020	2020-11-11	Africa	Madagascar	Virology Unit, Institut Pasteur de Madagascar	Virology Unit, Institut Pasteur de Madagascar	Christian Ranaivoson et al
EPI_ISL_1660317	Madagascar/IPM-39472/2020	2020-11-16	Africa	Madagascar	Virology Unit, Institut Pasteur de Madagascar	Virology Unit, Institut Pasteur de Madagascar	Marion Barbet et al
EPI_ISL_1660318	Madagascar/IPM-39508/2020	2020-11-24	Africa	Madagascar	Virology Unit, Institut Pasteur de Madagascar	Virology Unit, Institut Pasteur de Madagascar	Marion Barbet et al
EPI_ISL_1660319	Madagascar/IPM-39538/2020	2020-11-16	Africa	Madagascar	Virology Unit, Institut Pasteur de Madagascar	Virology Unit, Institut Pasteur de Madagascar	Marion Barbet et al
EPI_ISL_1660320	Madagascar/IPM-39540/2020	2020-11-16	Africa	Madagascar	Virology Unit, Institut Pasteur de Madagascar	Virology Unit, Institut Pasteur de Madagascar	Marion Barbet et al
EPI_ISL_1660321	Madagascar/IPM-39541/2020	2020-11-24	Africa	Madagascar	Virology Unit, Institut Pasteur de Madagascar	Virology Unit, Institut Pasteur de Madagascar	Marion Barbet et al
EPI_ISL_1660322	Madagascar/IPM-39549/2020	2020-11-25	Africa	Madagascar	Virology Unit, Institut Pasteur de Madagascar	Virology Unit, Institut Pasteur de Madagascar	Marion Barbet et al
EPI_ISL_1660323	Madagascar/IPM-39801/2020	2020-12-08	Africa	Madagascar	Virology Unit, Institut Pasteur de Madagascar	Virology Unit, Institut Pasteur de Madagascar	Marion Barbet et al
EPI_ISL_1660324	Madagascar/IPM-39869/2020	2020-12-07	Africa	Madagascar	Virology Unit, Institut Pasteur de Madagascar	Virology Unit, Institut Pasteur de Madagascar	Marion Barbet et al
EPI_ISL_1660325	Madagascar/IPM-39873/2020	2020-12-07	Africa	Madagascar	Virology Unit, Institut Pasteur de Madagascar	Virology Unit, Institut Pasteur de Madagascar	Marion Barbet et al
EPI_ISL_1660326	Madagascar/IPM-40195/2020	2020-12-15	Africa	Madagascar	Virology Unit, Institut Pasteur de Madagascar	Virology Unit, Institut Pasteur de Madagascar	Marion Barbet et al
EPI_ISL_1660327	Madagascar/IPM-40197/2020	2020-12-14	Africa	Madagascar	Virology Unit, Institut Pasteur de Madagascar	Virology Unit, Institut Pasteur de Madagascar	Marion Barbet et al
EPI_ISL_1660328	Madagascar/IPM-40199/2020	2020-12-18	Africa	Madagascar	Virology Unit, Institut Pasteur de Madagascar	Virology Unit, Institut Pasteur de Madagascar	Marion Barbet et al
EPI_ISL_1660329	Madagascar/IPM-40252/2020	2020-12-22	Africa	Madagascar	Virology Unit, Institut Pasteur de Madagascar	Virology Unit, Institut Pasteur de Madagascar	Marion Barbet et al
EPI_ISL_1660231	Madagascar/IPM-40265/2020	2020-12-23	Africa	Madagascar	Virology Unit, Institut Pasteur de Madagascar	Virology Unit, Institut Pasteur de Madagascar	Christian Ranaivoson et al
EPI_ISL_1660330	Madagascar/IPM-40282/2020	2020-12-17	Africa	Madagascar	Virology Unit, Institut Pasteur de Madagascar	Virology Unit, Institut Pasteur de Madagascar	Marion Barbet et al
EPI_ISL_1660331	Madagascar/IPM-40288/2020	2020-12-24	Africa	Madagascar	Virology Unit, Institut Pasteur de Madagascar	Virology Unit, Institut Pasteur de Madagascar	Marion Barbet et al
EPI_ISL_1660233	Madagascar/IPM-40410/2020	2020-12-26	Africa	Madagascar	Virology Unit, Institut Pasteur de Madagascar	Virology Unit, Institut Pasteur de Madagascar	Christian Ranaivoson et al
EPI_ISL_1660234	Madagascar/IPM-40419/2020	2020-12-26	Africa	Madagascar	Virology Unit, Institut Pasteur de Madagascar	Virology Unit, Institut Pasteur de Madagascar	Christian Ranaivoson et al
EPI_ISL_4297765	Madagascar/IPM-61218/2021	2021-04-14	Africa	Madagascar	Virology Unit, Institut Pasteur de Madagascar	Virology Unit, Institut Pasteur de Madagascar	Christian Ranaivoson et al
EPI_ISL_4297767	Madagascar/IPM-61237/2021	2021-04-14	Africa	Madagascar	Virology Unit, Institut Pasteur de Madagascar	Virology Unit, Institut Pasteur de Madagascar	Christian Ranaivoson et al
EPI_ISL_4297768	Madagascar/IPM-61240/2021	2021-04-14	Africa	Madagascar	Virology Unit, Institut Pasteur de Madagascar	Virology Unit, Institut Pasteur de Madagascar	Christian Ranaivoson et al
EPI_ISL_4297770	Madagascar/IPM-61269/2021	2021-04-15	Africa	Madagascar	Virology Unit, Institut Pasteur de Madagascar	Virology Unit, Institut Pasteur de Madagascar	Christian Ranaivoson et al
EPI_ISL_4297771	Madagascar/IPM-61281/2021	2021-04-15	Africa	Madagascar	Virology Unit, Institut Pasteur de Madagascar	Virology Unit, Institut Pasteur de Madagascar	Christian Ranaivoson et al
EPI_ISL_4297622	Madagascar/IPM-61304/2021	2021-04-15	Africa	Madagascar	Virology Unit, Institut Pasteur de Madagascar	Virology Unit, Institut Pasteur de Madagascar	Marion Barbet et al
EPI_ISL_4297623	Madagascar/IPM-61341/2021	2021-04-16	Africa	Madagascar	Virology Unit, Institut Pasteur de Madagascar	Virology Unit, Institut Pasteur de Madagascar	Marion Barbet et al
EPI_ISL_4297624	Madagascar/IPM-61458/2021	2021-04-19	Africa	Madagascar	Virology Unit, Institut Pasteur de Madagascar	Virology Unit, Institut Pasteur de Madagascar	Marion Barbet et al
EPI_ISL_4297553	Madagascar/LA2M-59233/2021	2021-03-14	Africa	Madagascar	Virology Unit, Institut Pasteur de Madagascar	Virology Unit, Institut Pasteur de Madagascar	Marion Barbet et al
EPI_ISL_4297554	Madagascar/LA2M-59235/2021	2021-03-14	Africa	Madagascar	Virology Unit, Institut Pasteur de Madagascar	Virology Unit, Institut Pasteur de Madagascar	Marion Barbet et al
EPI_ISL_4297555	Madagascar/LA2M-62986/2021	2021-03-15	Africa	Madagascar	Virology Unit, Institut Pasteur de Madagascar	Virology Unit, Institut Pasteur de Madagascar	Marion Barbet et al
EPI_ISL_4297556	Madagascar/LA2M-62987/2021	2021-03-15	Africa	Madagascar	Virology Unit, Institut Pasteur de Madagascar	Virology Unit, Institut Pasteur de Madagascar	Marion Barbet et al
EPI_ISL_4297557	Madagascar/LA2M-62988/2021	2021-03-15	Africa	Madagascar	Virology Unit, Institut Pasteur de Madagascar	Virology Unit, Institut Pasteur de Madagascar	Marion Barbet et al
EPI_ISL_4297558	Madagascar/LA2M-63775/2021	2021-03-19	Africa	Madagascar	Virology Unit, Institut Pasteur de Madagascar	Virology Unit, Institut Pasteur de Madagascar	Marion Barbet et al
EPI_ISL_4297559	Madagascar/LA2M-63777/2021	2021-03-19	Africa	Madagascar	Virology Unit, Institut Pasteur de Madagascar	Virology Unit, Institut Pasteur de Madagascar	Marion Barbet et al
EPI_ISL_4297560	Madagascar/LA2M-65383/2021	2021-03-22	Africa	Madagascar	Virology Unit, Institut Pasteur de Madagascar	Virology Unit, Institut Pasteur de Madagascar	Marion Barbet et al
EPI_ISL_4297561	Madagascar/LA2M-65389/2021	2021-03-22	Africa	Madagascar	Virology Unit, Institut Pasteur de Madagascar	Virology Unit, Institut Pasteur de Madagascar	Marion Barbet et al
EPI_ISL_4297729	Madagascar/LA2M-65419/2021	2021-04-07	Africa	Madagascar	Virology Unit, Institut Pasteur de Madagascar	Virology Unit, Institut Pasteur de Madagascar	Christian Ranaivoson et al
EPI_ISL_4297730	Madagascar/LA2M-65420/2021	2021-04-18	Africa	Madagascar	Virology Unit, Institut Pasteur de Madagascar	Virology Unit, Institut Pasteur de Madagascar	Christian Ranaivoson et al
EPI_ISL_4297731	Madagascar/LA2M-65421/2021	2021-04-24	Africa	Madagascar	Virology Unit, Institut Pasteur de Madagascar	Virology Unit, Institut Pasteur de Madagascar	Christian Ranaivoson et al
EPI_ISL_4297732	Madagascar/LA2M-65422/2021	2021-04-07	Africa	Madagascar	Virology Unit, Institut Pasteur de Madagascar	Virology Unit, Institut Pasteur de Madagascar	Christian Ranaivoson et al
EPI_ISL_4297562	Madagascar/LA2M-66049/2021	2021-03-23	Africa	Madagascar	Virology Unit, Institut Pasteur de Madagascar	Virology Unit, Institut Pasteur de Madagascar	Marion Barbet et al
EPI_ISL_4297563	Madagascar/LA2M-69937/2021	2021-03-29	Africa	Madagascar	Virology Unit, Institut Pasteur de Madagascar	Virology Unit, Institut Pasteur de Madagascar	Marion Barbet et al
EPI_ISL_4297565	Madagascar/LA2M-69973/2021	2021-03-25	Africa	Madagascar	Virology Unit, Institut Pasteur de Madagascar	Virology Unit, Institut Pasteur de Madagascar	Marion Barbet et al
EPI_ISL_4297566	Madagascar/LA2M-69974/2021	2021-03-25	Africa	Madagascar	Virology Unit, Institut Pasteur de Madagascar	Virology Unit, Institut Pasteur de Madagascar	Marion Barbet et al
EPI_ISL_4297552	Madagascar/LA2M-71457/2021	2021-03-25	Africa	Madagascar	Virology Unit, Institut Pasteur de Madagascar	Virology Unit, Institut Pasteur de Madagascar	Marion Barbet et al
EPI_ISL_4297567	Madagascar/LA2M-71497/2021	2021-03-24	Africa	Madagascar	Virology Unit, Institut Pasteur de Madagascar	Virology Unit, Institut Pasteur de Madagascar	Marion Barbet et al
EPI_ISL_4297588	Madagascar/LA2M-72829/2021	2021-03-29	Africa	Madagascar	Virology Unit, Institut Pasteur de Madagascar	Virology Unit, Institut Pasteur de Madagascar	Marion Barbet et al
EPI_ISL_4297589	Madagascar/LA2M-72831/2021	2021-03-29	Africa	Madagascar	Virology Unit, Institut Pasteur de Madagascar	Virology Unit, Institut Pasteur de Madagascar	Marion Barbet et al
EPI_ISL_4297590	Madagascar/LA2M-72832/2021	2021-03-29	Africa	Madagascar	Virology Unit, Institut Pasteur de Madagascar	Virology Unit, Institut Pasteur de Madagascar	Marion Barbet et al
EPI_ISL_4297592	Madagascar/LA2M-72844/2021	2021-03-29	Africa	Madagascar	Virology Unit, Institut Pasteur de Madagascar	Virology Unit, Institut Pasteur de Madagascar	Marion Barbet et al
EPI_ISL_4297593	Madagascar/LA2M-72854/2021	2021-03-29	Africa	Madagascar	Virology Unit, Institut Pasteur de Madagascar	Virology Unit, Institut Pasteur de Madagascar	Marion Barbet et al
EPI_ISL_4297594	Madagascar/LA2M-72855/2021	2021-03-29	Africa	Madagascar	Virology Unit, Institut Pasteur de Madagascar	Virology Unit, Institut Pasteur de Madagascar	Marion Barbet et al
EPI_ISL_4297595	Madagascar/LA2M-72860/2021	2021-03-29	Africa	Madagascar	Virology Unit, Institut Pasteur de Madagascar	Virology Unit, Institut Pasteur de Madagascar	Marion Barbet et al
EPI_ISL_4297596	Madagascar/LA2M-72861/2021	2021-03-29	Africa	Madagascar	Virology Unit, Institut Pasteur de Madagascar	Virology Unit, Institut Pasteur de Madagascar	Marion Barbet et al
EPI_ISL_4297597	Madagascar/LA2M-72867/2021	2021-03-29	Africa	Madagascar	Virology Unit, Institut Pasteur de Madagascar	Virology Unit, Institut Pasteur de Madagascar	Marion Barbet et al
EPI_ISL_4297598	Madagascar/LA2M-72869/2021	2021-03-29	Africa	Madagascar	Virology Unit, Institut Pasteur de Madagascar	Virology Unit, Institut Pasteur de Madagascar	Marion Barbet et al
EPI_ISL_4297644	Madagascar/LA2M-72874/2021	2021-03-29	Africa	Madagascar	Virology Unit, Institut Pasteur de Madagascar	Virology Unit, Institut Pasteur de Madagascar	Christian Ranaivoson et al
EPI_ISL_4297645	Madagascar/LA2M-72876/2021	2021-03-29	Africa	Madagascar	Virology Unit, Institut Pasteur de Madagascar	Virology Unit, Institut Pasteur de Madagascar	Christian Ranaivoson et al
EPI_ISL_4297599	Madagascar/LA2M-72880/2021	2021-03-29	Africa	Madagascar	Virology Unit, Institut Pasteur de Madagascar	Virology Unit, Institut Pasteur de Madagascar	Marion Barbet et al
EPI_ISL_4297643	Madagascar/LA2M-73082/2021	2021-03-26	Africa	Madagascar	Virology Unit, Institut Pasteur de Madagascar	Virology Unit, Institut Pasteur de Madagascar	Christian Ranaivoson et al
EPI_ISL_4297569	Madagascar/LA2M-73112/2021	2021-03-27	Africa	Madagascar	Virology Unit, Institut Pasteur de Madagascar	Virology Unit, Institut Pasteur de Madagascar	Marion Barbet et al
EPI_ISL_4297570	Madagascar/LA2M-73143/2021	2021-03-30	Africa	Madagascar	Virology Unit, Institut Pasteur de Madagascar	Virology Unit, Institut Pasteur de Madagascar	Marion Barbet et al
EPI_ISL_4297571	Madagascar/LA2M-73150/2021	2021-03-28	Africa	Madagascar	Virology Unit, Institut Pasteur de Madagascar	Virology Unit, Institut Pasteur de Madagascar	Marion Barbet et al
EPI_ISL_4297572	Madagascar/LA2M-73154/2021	2021-03-30	Africa	Madagascar	Virology Unit, Institut Pasteur de Madagascar	Virology Unit, Institut Pasteur de Madagascar	Marion Barbet et al
EPI_ISL_4297573	Madagascar/LA2M-73159/2021	2021-03-29	Africa	Madagascar	Virology Unit, Institut Pasteur de Madagascar	Virology Unit, Institut Pasteur de Madagascar	Marion Barbet et al
EPI_ISL_4297574	Madagascar/LA2M-73168/2021	2021-03-26	Africa	Madagascar	Virology Unit, Institut Pasteur de Madagascar	Virology Unit, Institut Pasteur de Madagascar	Marion Barbet et al
EPI_ISL_4297575	Madagascar/LA2M-73169/2021	2021-03-29	Africa	Madagascar	Virology Unit, Institut Pasteur de Madagascar	Virology Unit, Institut Pasteur de Madagascar	Marion Barbet et al
EPI_ISL_4297576	Madagascar/LA2M-73170/2021	2021-03-29	Africa	Madagascar	Virology Unit, Institut Pasteur de Madagascar	Virology Unit, Institut Pasteur de Madagascar	Marion Barbet et al
EPI_ISL_4297578	Madagascar/LA2M-73185/2021	2021-03-26	Africa	Madagascar	Virology Unit, Institut Pasteur de Madagascar	Virology Unit, Institut Pasteur de Madagascar	Marion Barbet et al
EPI_ISL_4297579	Madagascar/LA2M-73204/2021	2021-03-31	Africa	Madagascar	Virology Unit, Institut Pasteur de Madagascar	Virology Unit, Institut Pasteur de Madagascar	Marion Barbet et al
EPI_ISL_4297580	Madagascar/LA2M-73206/2021	2021-03-30	Africa	Madagascar	Virology Unit, Institut Pasteur de Madagascar	Virology Unit, Institut Pasteur de Madagascar	Marion Barbet et al
EPI_ISL_4297581	Madagascar/LA2M-73705/2021	2021-04-02	Africa	Madagascar	Virology Unit, Institut Pasteur de Madagascar	Virology Unit, Institut Pasteur de Madagascar	Marion Barbet et al
EPI_ISL_4297582	Madagascar/LA2M-73709/2021	2021-04-02	Africa	Madagascar	Virology Unit, Institut Pasteur de Madagascar	Virology Unit, Institut Pasteur de Madagascar	Marion Barbet et al
EPI_ISL_4297583	Madagascar/LA2M-73710/2021	2021-04-02	Africa	Madagascar	Virology Unit, Institut Pasteur de Madagascar	Virology Unit, Institut Pasteur de Madagascar	Marion Barbet et al
EPI_ISL_4297584	Madagascar/LA2M-73715/2021	2021-03-31	Africa	Madagascar	Virology Unit, Institut Pasteur de Madagascar	Virology Unit, Institut Pasteur de Madagascar	Marion Barbet et al
EPI_ISL_4297585	Madagascar/LA2M-73716/2021	2021-03-31	Africa	Madagascar	Virology Unit, Institut Pasteur de Madagascar	Virology Unit, Institut Pasteur de Madagascar	Marion Barbet et al
EPI_ISL_4297586	Madagascar/LA2M-73719/2021	2021-03-31	Africa	Madagascar	Virology Unit, Institut Pasteur de Madagascar	Virology Unit, Institut Pasteur de Madagascar	Marion Barbet et al
EPI_ISL_4297587	Madagascar/LA2M-73721/2021	2021-03-31	Africa	Madagascar	Virology Unit, Institut Pasteur de Madagascar	Virology Unit, Institut Pasteur de Madagascar	Marion Barbet et al
EPI_ISL_4297734	Madagascar/LA2M-74764/2021	2021-03-30	Africa	Madagascar	Virology Unit, Institut Pasteur de Madagascar	Virology Unit, Institut Pasteur de Madagascar	Christian Ranaivoson et al
EPI_ISL_4297735	Madagascar/LA2M-74773/2021	2021-03-30	Africa	Madagascar	Virology Unit, Institut Pasteur de Madagascar	Virology Unit, Institut Pasteur de Madagascar	Christian Ranaivoson et al
EPI_ISL_4297737	Madagascar/LA2M-87685/2021	2021-04-08	Africa	Madagascar	Virology Unit, Institut Pasteur de Madagascar	Virology Unit, Institut Pasteur de Madagascar	Christian Ranaivoson et al
EPI_ISL_4297738	Madagascar/LA2M-89849/2021	2021-04-26	Africa	Madagascar	Virology Unit, Institut Pasteur de Madagascar	Virology Unit, Institut Pasteur de Madagascar	Christian Ranaivoson et al
EPI_ISL_4297739	Madagascar/LA2M-89853/2021	2021-04-23	Africa	Madagascar	Virology Unit, Institut Pasteur de Madagascar	Virology Unit, Institut Pasteur de Madagascar	Christian Ranaivoson et al
EPI_ISL_4297740	Madagascar/LA2M-89856/2021	2021-04-14	Africa	Madagascar	Virology Unit, Institut Pasteur de Madagascar	Virology Unit, Institut Pasteur de Madagascar	Christian Ranaivoson et al
EPI_ISL_4297741	Madagascar/LA2M-89947/2021	2021-04-23	Africa	Madagascar	Virology Unit, Institut Pasteur de Madagascar	Virology Unit, Institut Pasteur de Madagascar	Christian Ranaivoson et al
EPI_ISL_4297744	Madagascar/LA2M-89985/2021	2021-04-10	Africa	Madagascar	Virology Unit, Institut Pasteur de Madagascar	Virology Unit, Institut Pasteur de Madagascar	Christian Ranaivoson et al
EPI_ISL_4297745	Madagascar/LA2M-89991/2021	2021-04-16	Africa	Madagascar	Virology Unit, Institut Pasteur de Madagascar	Virology Unit, Institut Pasteur de Madagascar	Christian Ranaivoson et al
EPI_ISL_4297746	Madagascar/LA2M-89997/2021	2021-04-20	Africa	Madagascar	Virology Unit, Institut Pasteur de Madagascar	Virology Unit, Institut Pasteur de Madagascar	Christian Ranaivoson et al
EPI_ISL_4297748	Madagascar/LA2M-90541/2021	2021-04-26	Africa	Madagascar	Virology Unit, Institut Pasteur de Madagascar	Virology Unit, Institut Pasteur de Madagascar	Christian Ranaivoson et al
EPI_ISL_677635	Madagascar/VIRO-2722/2020	2020-03-26	Africa	Madagascar	Virology Unit, Institut Pasteur de Madagascar	Virology Unit, Institut Pasteur de Madagascar	Christian Ranaivoson et al
EPI_ISL_677636	Madagascar/VIRO-2728/2020	2020-03-26	Africa	Madagascar	Virology Unit, Institut Pasteur de Madagascar	Virology Unit, Institut Pasteur de Madagascar	Christian Ranaivoson et al
EPI_ISL_677634	Madagascar/VIRO-33698/2020	2020-09-16	Africa	Madagascar	Virology Unit, Institut Pasteur de Madagascar	Virology Unit, Institut Pasteur de Madagascar	Christian Ranaivoson et al
EPI_ISL_2686018	Malawi/CERI-KRISP-K015132/2021	2021-03-01	Africa	Malawi	National HIV Reference Laboratory, Ministry of Health, Public Health Institute of Malawi	CERI, Centre for Epidemic Response and Innvoation, Stellenbosch University and KRISP, KZN Research Innovation and Sequencing Platform, UKZN.	Mvula B et al
EPI_ISL_2493069	Malawi/CERI-KRISP-K015274/2021	2021-04-28	Africa	Malawi	National HIV Reference Laboratory, Ministry of Health, Public Health Institute of Malawi	CERI, Centre for Epidemic Response and Innvoation, Stellenbosch University and KRISP, KZN Research Innovation and Sequencing Platform, UKZN.	Mvula B et al
EPI_ISL_2617091	Malawi/CERI-KRISP-K015893/2021	2021-02-18	Africa	Malawi	Africa_CDC - Malawi P6 S2	CERI, Centre for Epidemic Response and Innvoation, Stellenbosch University and KRISP, KZN Research Innovation and Sequencing Platform, UKZN.	Mvula B et al
EPI_ISL_3730373	Malawi/CERI-KRISP-K020799/2021	2021-06-22	Africa	Malawi	National HIV Reference Laboratory, Ministry of Health, Public Health Institute of Malawi	CERI, Centre for Epidemic Response and Innvoation, Stellenbosch University and KRISP, KZN Research Innovation and Sequencing Platform, UKZN.	Mvula B et al
EPI_ISL_3730375	Malawi/CERI-KRISP-K020814/2021	2021-06-22	Africa	Malawi	National HIV Reference Laboratory, Ministry of Health, Public Health Institute of Malawi	CERI, Centre for Epidemic Response and Innvoation, Stellenbosch University and KRISP, KZN Research Innovation and Sequencing Platform, UKZN.	Mvula B et al
EPI_ISL_3730377	Malawi/CERI-KRISP-K020821/2021	2021-06-19	Africa	Malawi	National HIV Reference Laboratory, Ministry of Health, Public Health Institute of Malawi	CERI, Centre for Epidemic Response and Innvoation, Stellenbosch University and KRISP, KZN Research Innovation and Sequencing Platform, UKZN.	Mvula B et al
EPI_ISL_3730380	Malawi/CERI-KRISP-K020829/2021	2021-06-18	Africa	Malawi	National HIV Reference Laboratory, Ministry of Health, Public Health Institute of Malawi	CERI, Centre for Epidemic Response and Innvoation, Stellenbosch University and KRISP, KZN Research Innovation and Sequencing Platform, UKZN.	Mvula B et al
EPI_ISL_3730369	Malawi/CERI-KRISP-K020834/2021	2021-04-28	Africa	Malawi	National HIV Reference Laboratory, Ministry of Health, Public Health Institute of Malawi	CERI, Centre for Epidemic Response and Innvoation, Stellenbosch University and KRISP, KZN Research Innovation and Sequencing Platform, UKZN.	Mvula B et al
EPI_ISL_3730381	Malawi/CERI-KRISP-K020850/2021	2021-06-21	Africa	Malawi	National HIV Reference Laboratory, Ministry of Health, Public Health Institute of Malawi	CERI, Centre for Epidemic Response and Innvoation, Stellenbosch University and KRISP, KZN Research Innovation and Sequencing Platform, UKZN.	Mvula B et al
EPI_ISL_3663494	Malawi/CERI-KRISP-K021037/2021	2021-06-29	Africa	Malawi	National HIV Reference Laboratory, Ministry of Health, Public Health Institute of Malawi	CERI, Centre for Epidemic Response and Innvoation, Stellenbosch University and KRISP, KZN Research Innovation and Sequencing Platform, UKZN.	Mvula B et al
EPI_ISL_3663496	Malawi/CERI-KRISP-K021039/2021	2021-06-28	Africa	Malawi	National HIV Reference Laboratory, Ministry of Health, Public Health Institute of Malawi	CERI, Centre for Epidemic Response and Innvoation, Stellenbosch University and KRISP, KZN Research Innovation and Sequencing Platform, UKZN.	Mvula B et al
EPI_ISL_3663497	Malawi/CERI-KRISP-K021040/2021	2021-07-05	Africa	Malawi	National HIV Reference Laboratory, Ministry of Health, Public Health Institute of Malawi	CERI, Centre for Epidemic Response and Innvoation, Stellenbosch University and KRISP, KZN Research Innovation and Sequencing Platform, UKZN.	Mvula B et al
EPI_ISL_2609566	Malawi/CERI-KRISPK015744/2021	2021-01-25	Africa	Malawi	National HIV Reference Laboratory, Ministry of Health, Public Health Institute of Malawi	KRISP, KZN Research Innovation and Sequencing Platform	Mvula B et al
EPI_ISL_2609571	Malawi/CERI-KRISPK015751/2021	2021-01-25	Africa	Malawi	National HIV Reference Laboratory, Ministry of Health, Public Health Institute of Malawi	KRISP, KZN Research Innovation and Sequencing Platform	Mvula B et al
EPI_ISL_2609574	Malawi/CERI-KRISPK015755/2021	2021-01-25	Africa	Malawi	National HIV Reference Laboratory, Ministry of Health, Public Health Institute of Malawi	KRISP, KZN Research Innovation and Sequencing Platform	Mvula B et al
EPI_ISL_2609580	Malawi/CERI-KRISPK015768/2021	2021-01-25	Africa	Malawi	National HIV Reference Laboratory, Ministry of Health, Public Health Institute of Malawi	KRISP, KZN Research Innovation and Sequencing Platform	Mvula B et al
EPI_ISL_2609588	Malawi/CERI-KRISPK015786/2021	2021-01-26	Africa	Malawi	National HIV Reference Laboratory, Ministry of Health, Public Health Institute of Malawi	KRISP, KZN Research Innovation and Sequencing Platform	Mvula B et al
EPI_ISL_2609591	Malawi/CERI-KRISPK015789/2021	2021-01-26	Africa	Malawi	National HIV Reference Laboratory, Ministry of Health, Public Health Institute of Malawi	KRISP, KZN Research Innovation and Sequencing Platform	Mvula B et al
EPI_ISL_2609594	Malawi/CERI-KRISPK015794/2021	2021-03-11	Africa	Malawi	National HIV Reference Laboratory, Ministry of Health, Public Health Institute of Malawi	KRISP, KZN Research Innovation and Sequencing Platform	Mvula B et al
EPI_ISL_2609604	Malawi/CERI-KRISPK015815/2021	2021-02-27	Africa	Malawi	National HIV Reference Laboratory, Ministry of Health, Public Health Institute of Malawi	KRISP, KZN Research Innovation and Sequencing Platform	Mvula B et al
EPI_ISL_1407097	Malawi/KRISP-K010133/2021	2021-01-22	Africa	Malawi	National HIV Reference Laboratory, Ministry of Health, Public Health Institute of Malawi	KRISP, KZN Research Innovation and Sequencing Platform	Mvula B et al
EPI_ISL_1407099	Malawi/KRISP-K010135/2021	2021-01-22	Africa	Malawi	National HIV Reference Laboratory, Ministry of Health, Public Health Institute of Malawi	KRISP, KZN Research Innovation and Sequencing Platform	Mvula B et al
EPI_ISL_1407107	Malawi/KRISP-K010146/2021	2021-01-21	Africa	Malawi	National HIV Reference Laboratory, Ministry of Health, Public Health Institute of Malawi	KRISP, KZN Research Innovation and Sequencing Platform	Mvula B et al
EPI_ISL_1407109	Malawi/KRISP-K010148/2021	2021-01-21	Africa	Malawi	National HIV Reference Laboratory, Ministry of Health, Public Health Institute of Malawi	KRISP, KZN Research Innovation and Sequencing Platform	Mvula B et al
EPI_ISL_1407111	Malawi/KRISP-K010150/2021	2021-01-21	Africa	Malawi	National HIV Reference Laboratory, Ministry of Health, Public Health Institute of Malawi	KRISP, KZN Research Innovation and Sequencing Platform	Mvula B et al
EPI_ISL_1407112	Malawi/KRISP-K010151/2021	2021-01-24	Africa	Malawi	National HIV Reference Laboratory, Ministry of Health, Public Health Institute of Malawi	KRISP, KZN Research Innovation and Sequencing Platform	Mvula B et al
EPI_ISL_1407116	Malawi/KRISP-K010155/2020	2020-11-25	Africa	Malawi	National HIV Reference Laboratory, Ministry of Health, Public Health Institute of Malawi	KRISP, KZN Research Innovation and Sequencing Platform	Mvula B et al
EPI_ISL_1407121	Malawi/KRISP-K010160/2021	2021-01-22	Africa	Malawi	National HIV Reference Laboratory, Ministry of Health, Public Health Institute of Malawi	KRISP, KZN Research Innovation and Sequencing Platform	Mvula B et al
EPI_ISL_1407130	Malawi/KRISP-K010171/2021	2021-01-22	Africa	Malawi	National HIV Reference Laboratory, Ministry of Health, Public Health Institute of Malawi	KRISP, KZN Research Innovation and Sequencing Platform	Mvula B et al
EPI_ISL_1407137	Malawi/KRISP-K010181/2021	2021-01-24	Africa	Malawi	National HIV Reference Laboratory, Ministry of Health, Public Health Institute of Malawi	KRISP, KZN Research Innovation and Sequencing Platform	Mvula B et al
EPI_ISL_1407185	Malawi/KRISP-K010243/2021	2021-01-22	Africa	Malawi	National HIV Reference Laboratory, Ministry of Health, Public Health Institute of Malawi	KRISP, KZN Research Innovation and Sequencing Platform	Mvula B et al
EPI_ISL_1407195	Malawi/KRISP-K010253/2021	2021-01-21	Africa	Malawi	National HIV Reference Laboratory, Ministry of Health, Public Health Institute of Malawi	KRISP, KZN Research Innovation and Sequencing Platform	Mvula B et al
EPI_ISL_1407223	Malawi/KRISP-K010283/2021	2021-01-21	Africa	Malawi	National HIV Reference Laboratory, Ministry of Health, Public Health Institute of Malawi	KRISP, KZN Research Innovation and Sequencing Platform	Mvula B et al
EPI_ISL_1407235	Malawi/KRISP-K010299/2021	2021-01-24	Africa	Malawi	National HIV Reference Laboratory, Ministry of Health, Public Health Institute of Malawi	KRISP, KZN Research Innovation and Sequencing Platform	Mvula B et al
EPI_ISL_1407241	Malawi/KRISP-K010305/2021	2021-01-05	Africa	Malawi	National HIV Reference Laboratory, Ministry of Health, Public Health Institute of Malawi	KRISP, KZN Research Innovation and Sequencing Platform	Mvula B et al
EPI_ISL_1407251	Malawi/KRISP-K010349/2021	2021-01-13	Africa	Malawi	National HIV Reference Laboratory, Ministry of Health, Public Health Institute of Malawi	KRISP, KZN Research Innovation and Sequencing Platform	Mvula B et al
EPI_ISL_2709479	Malawi/MLW-00003/2020	2020-08	Africa	Malawi	Malawi Liverpool Wellcome Trust CLinical Research Program	Malawi Liverpool Wellcome Trust CLinical Research Program	Kayla Barnes et al
EPI_ISL_2709482	Malawi/MLW-00006/2020	2020-09	Africa	Malawi	Malawi Liverpool Wellcome Trust CLinical Research Program	Malawi Liverpool Wellcome Trust CLinical Research Program	Kayla Barnes et al
EPI_ISL_2709486	Malawi/MLW-00010/2020	2020-07	Africa	Malawi	Malawi Liverpool Wellcome Trust CLinical Research Program	Malawi Liverpool Wellcome Trust CLinical Research Program	Kayla Barnes et al
EPI_ISL_4857668	Malawi/NHRL-COVseq0009/2021	2021-05-27	Africa	Malawi	NMRL_PHIM	National HIV Reference Laboratory, Ministry of Health, Public Health Institute of Malawi	Chilima BZ et al
EPI_ISL_4858018	Malawi/NHRL-COVseq0078/2021	2021-06-01	Africa	Malawi	KCH	National HIV Reference Laboratory, Ministry of Health, Public Health Institute of Malawi	Chilima BZ et al
EPI_ISL_4056088	Malaysia/0005/2021	2021-07-26	Asia	Malaysia	Department of Medical Microbiology, University Malaya Medical Centre	Department of Medical Microbiology, Faculty of Medicine, University of Malaya	Jolene Yin Ling FU et al
EPI_ISL_3246346	Malaysia/0036/2021	2021-05-08	Asia	Malaysia	Department of Medical Microbiology, University Malaya Medical Centre	Department of Medical Microbiology, Faculty of Medicine, University of Malaya	Jolene Yin Ling FU et al
EPI_ISL_4056089	Malaysia/0057/2021	2021-07-26	Asia	Malaysia	Department of Medical Microbiology, University Malaya Medical Centre	Department of Medical Microbiology, Faculty of Medicine, University of Malaya	Jolene Yin Ling FU et al
EPI_ISL_4056149	Malaysia/0063/2021	2021-07-26	Asia	Malaysia	Department of Medical Microbiology, University Malaya Medical Centre	Department of Medical Microbiology, Faculty of Medicine, University of Malaya	Jolene Yin Ling FU et al
EPI_ISL_4056090	Malaysia/0112/2021	2021-07-26	Asia	Malaysia	Department of Medical Microbiology, University Malaya Medical Centre	Department of Medical Microbiology, Faculty of Medicine, University of Malaya	Jolene Yin Ling FU et al
EPI_ISL_501176	Malaysia/0121/2020	2020-03-21	Asia	Malaysia	Department of Medical Microbiology, University Malaya Medical Centre	Department of Medical Microbiology, Faculty of Medicine, University of Malaya	Yoong Min CHONG et al
EPI_ISL_4056150	Malaysia/0137/2021	2021-07-26	Asia	Malaysia	Department of Medical Microbiology, University Malaya Medical Centre	Department of Medical Microbiology, Faculty of Medicine, University of Malaya	Jolene Yin Ling FU et al
EPI_ISL_4056092	Malaysia/0226/2021	2021-07-05	Asia	Malaysia	Department of Medical Microbiology, University Malaya Medical Centre	Department of Medical Microbiology, Faculty of Medicine, University of Malaya	Jolene Yin Ling FU et al
EPI_ISL_501177	Malaysia/0309/2020	2020-03-22	Asia	Malaysia	Department of Medical Microbiology, University Malaya Medical Centre	Department of Medical Microbiology, Faculty of Medicine, University of Malaya	Yoong Min CHONG et al
EPI_ISL_2769381	Malaysia/0350/2020	2020-10-03	Asia	Malaysia	Department of Medical Microbiology, University Malaya Medical Centre	Department of Medical Microbiology, Faculty of Medicine, University of Malaya	Yoong Min CHONG et al
EPI_ISL_2769398	Malaysia/0468/2020	2020-11-20	Asia	Malaysia	Department of Medical Microbiology, University Malaya Medical Centre	Department of Medical Microbiology, Faculty of Medicine, University of Malaya	Yoong Min CHONG et al
EPI_ISL_501178	Malaysia/0478/2020	2020-03-23	Asia	Malaysia	Department of Medical Microbiology, University Malaya Medical Centre	Department of Medical Microbiology, Faculty of Medicine, University of Malaya	Yoong Min CHONG et al
EPI_ISL_3246349	Malaysia/0492/2021	2021-05-10	Asia	Malaysia	Department of Medical Microbiology, University Malaya Medical Centre	Department of Medical Microbiology, Faculty of Medicine, University of Malaya	Jolene Yin Ling FU et al
EPI_ISL_4056093	Malaysia/0548/2021	2021-07-06	Asia	Malaysia	Department of Medical Microbiology, University Malaya Medical Centre	Department of Medical Microbiology, Faculty of Medicine, University of Malaya	Jolene Yin Ling FU et al
EPI_ISL_2769387	Malaysia/0581/2020	2020-10-20	Asia	Malaysia	Department of Medical Microbiology, University Malaya Medical Centre	Department of Medical Microbiology, Faculty of Medicine, University of Malaya	Yoong Min CHONG et al
EPI_ISL_4056094	Malaysia/0610/2021	2021-07-06	Asia	Malaysia	Department of Medical Microbiology, University Malaya Medical Centre	Department of Medical Microbiology, Faculty of Medicine, University of Malaya	Jolene Yin Ling FU et al
EPI_ISL_2769388	Malaysia/0783/2020	2020-10-20	Asia	Malaysia	Department of Medical Microbiology, University Malaya Medical Centre	Department of Medical Microbiology, Faculty of Medicine, University of Malaya	Yoong Min CHONG et al
EPI_ISL_501179	Malaysia/0784/2020	2020-03-23	Asia	Malaysia	Department of Medical Microbiology, University Malaya Medical Centre	Department of Medical Microbiology, Faculty of Medicine, University of Malaya	Yoong Min CHONG et al
EPI_ISL_501180	Malaysia/0931/2020	2020-03-23	Asia	Malaysia	Department of Medical Microbiology, University Malaya Medical Centre	Department of Medical Microbiology, Faculty of Medicine, University of Malaya	Yoong Min CHONG et al
EPI_ISL_501181	Malaysia/0956/2020	2020-03-04	Asia	Malaysia	Department of Medical Microbiology, University Malaya Medical Centre	Department of Medical Microbiology, Faculty of Medicine, University of Malaya	Yoong Min CHONG et al
EPI_ISL_3246360	Malaysia/1082/2021	2021-03-21	Asia	Malaysia	Department of Medical Microbiology, University Malaya Medical Centre	Department of Medical Microbiology, Faculty of Medicine, University of Malaya	Jolene Yin Ling FU et al
EPI_ISL_4056151	Malaysia/1103/2021	2021-07-28	Asia	Malaysia	Department of Medical Microbiology, University Malaya Medical Centre	Department of Medical Microbiology, Faculty of Medicine, University of Malaya	Jolene Yin Ling FU et al
EPI_ISL_501182	Malaysia/1121/2020	2020-03-24	Asia	Malaysia	Department of Medical Microbiology, University Malaya Medical Centre	Department of Medical Microbiology, Faculty of Medicine, University of Malaya	Yoong Min CHONG et al
EPI_ISL_501183	Malaysia/1204/2020	2020-03-24	Asia	Malaysia	Department of Medical Microbiology, University Malaya Medical Centre	Department of Medical Microbiology, Faculty of Medicine, University of Malaya	Yoong Min CHONG et al
EPI_ISL_2769402	Malaysia/1276/2020	2020-12-08	Asia	Malaysia	Department of Medical Microbiology, University Malaya Medical Centre	Department of Medical Microbiology, Faculty of Medicine, University of Malaya	Yoong Min CHONG et al
EPI_ISL_4056152	Malaysia/1290/2021	2021-07-07	Asia	Malaysia	Department of Medical Microbiology, University Malaya Medical Centre	Department of Medical Microbiology, Faculty of Medicine, University of Malaya	Jolene Yin Ling FU et al
EPI_ISL_2769401	Malaysia/1349/2020	2020-12-08	Asia	Malaysia	Department of Medical Microbiology, University Malaya Medical Centre	Department of Medical Microbiology, Faculty of Medicine, University of Malaya	Yoong Min CHONG et al
EPI_ISL_501184	Malaysia/1399/2020	2020-03-25	Asia	Malaysia	Department of Medical Microbiology, University Malaya Medical Centre	Department of Medical Microbiology, Faculty of Medicine, University of Malaya	Yoong Min CHONG et al
EPI_ISL_3246350	Malaysia/1414/2021	2021-04-05	Asia	Malaysia	Department of Medical Microbiology, University Malaya Medical Centre	Department of Medical Microbiology, Faculty of Medicine, University of Malaya	Jolene Yin Ling FU et al
EPI_ISL_2769436	Malaysia/1430/2021	2021-01-08	Asia	Malaysia	Department of Medical Microbiology, University Malaya Medical Centre	Department of Medical Microbiology, Faculty of Medicine, University of Malaya	Yoong Min CHONG et al
EPI_ISL_501185	Malaysia/1497/2020	2020-03-25	Asia	Malaysia	Department of Medical Microbiology, University Malaya Medical Centre	Department of Medical Microbiology, Faculty of Medicine, University of Malaya	Yoong Min CHONG et al
EPI_ISL_4056095	Malaysia/1538/2021	2021-07-07	Asia	Malaysia	Department of Medical Microbiology, University Malaya Medical Centre	Department of Medical Microbiology, Faculty of Medicine, University of Malaya	Jolene Yin Ling FU et al
EPI_ISL_2769382	Malaysia/1588/2020	2020-10-05	Asia	Malaysia	Department of Medical Microbiology, University Malaya Medical Centre	Department of Medical Microbiology, Faculty of Medicine, University of Malaya	Yoong Min CHONG et al
EPI_ISL_2769403	Malaysia/1649/2020	2020-12-09	Asia	Malaysia	Department of Medical Microbiology, University Malaya Medical Centre	Department of Medical Microbiology, Faculty of Medicine, University of Malaya	Yoong Min CHONG et al
EPI_ISL_3246420	Malaysia/1664/2021	2021-04-06	Asia	Malaysia	Department of Medical Microbiology, University Malaya Medical Centre	Department of Medical Microbiology, Faculty of Medicine, University of Malaya	Jolene Yin Ling FU et al
EPI_ISL_501186	Malaysia/1713/2020	2020-03-25	Asia	Malaysia	Department of Medical Microbiology, University Malaya Medical Centre	Department of Medical Microbiology, Faculty of Medicine, University of Malaya	Yoong Min CHONG et al
EPI_ISL_2769395	Malaysia/1761/2020	2020-11-05	Asia	Malaysia	Department of Medical Microbiology, University Malaya Medical Centre	Department of Medical Microbiology, Faculty of Medicine, University of Malaya	Yoong Min CHONG et al
EPI_ISL_4056096	Malaysia/1786/2021	2021-07-08	Asia	Malaysia	Department of Medical Microbiology, University Malaya Medical Centre	Department of Medical Microbiology, Faculty of Medicine, University of Malaya	Jolene Yin Ling FU et al
EPI_ISL_501187	Malaysia/1798/2020	2020-03-25	Asia	Malaysia	Department of Medical Microbiology, University Malaya Medical Centre	Department of Medical Microbiology, Faculty of Medicine, University of Malaya	Yoong Min CHONG et al
EPI_ISL_4056097	Malaysia/1876/2021	2021-07-08	Asia	Malaysia	Department of Medical Microbiology, University Malaya Medical Centre	Department of Medical Microbiology, Faculty of Medicine, University of Malaya	Jolene Yin Ling FU et al
EPI_ISL_417918	Malaysia/188407/2020	2020-03-18	Asia	Malaysia	Department of Medical Microbiology, University Malaya Medical Centre	Department of Medical Microbiology, Faculty of Medicine, University of Malaya	Yoong Min CHONG et al
EPI_ISL_417917	Malaysia/189332/2020	2020-03-20	Asia	Malaysia	Department of Medical Microbiology, University Malaya Medical Centre	Department of Medical Microbiology	Yoong Min CHONG et al
EPI_ISL_3246415	Malaysia/2042/2021	2021-04-08	Asia	Malaysia	Department of Medical Microbiology, University Malaya Medical Centre	Department of Medical Microbiology, Faculty of Medicine, University of Malaya	Jolene Yin Ling FU et al
EPI_ISL_501188	Malaysia/2063/2020	2020-03-26	Asia	Malaysia	Department of Medical Microbiology, University Malaya Medical Centre	Department of Medical Microbiology, Faculty of Medicine, University of Malaya	Yoong Min CHONG et al
EPI_ISL_501189	Malaysia/2065/2020	2020-03-26	Asia	Malaysia	Department of Medical Microbiology, University Malaya Medical Centre	Department of Medical Microbiology, Faculty of Medicine, University of Malaya	Yoong Min CHONG et al
EPI_ISL_501190	Malaysia/2079/2020	2020-03-26	Asia	Malaysia	Department of Medical Microbiology, University Malaya Medical Centre	Department of Medical Microbiology, Faculty of Medicine, University of Malaya	Yoong Min CHONG et al
EPI_ISL_501191	Malaysia/2101/2020	2020-04-01	Asia	Malaysia	Department of Medical Microbiology, University Malaya Medical Centre	Department of Medical Microbiology, Faculty of Medicine, University of Malaya	Yoong Min CHONG et al
EPI_ISL_2769404	Malaysia/2140/2020	2020-12-09	Asia	Malaysia	Department of Medical Microbiology, University Malaya Medical Centre	Department of Medical Microbiology, Faculty of Medicine, University of Malaya	Yoong Min CHONG et al
EPI_ISL_4056098	Malaysia/2231/2021	2021-07-09	Asia	Malaysia	Department of Medical Microbiology, University Malaya Medical Centre	Department of Medical Microbiology, Faculty of Medicine, University of Malaya	Jolene Yin Ling FU et al
EPI_ISL_501192	Malaysia/2251/2020	2020-04-23	Asia	Malaysia	Department of Medical Microbiology, University Malaya Medical Centre	Department of Medical Microbiology, Faculty of Medicine, University of Malaya	Yoong Min CHONG et al
EPI_ISL_501193	Malaysia/2297/2020	2020-03-27	Asia	Malaysia	Department of Medical Microbiology, University Malaya Medical Centre	Department of Medical Microbiology, Faculty of Medicine, University of Malaya	Yoong Min CHONG et al
EPI_ISL_4056099	Malaysia/2320/2021	2021-07-09	Asia	Malaysia	Department of Medical Microbiology, University Malaya Medical Centre	Department of Medical Microbiology, Faculty of Medicine, University of Malaya	Jolene Yin Ling FU et al
EPI_ISL_3246351	Malaysia/2342/2021	2021-04-09	Asia	Malaysia	Department of Medical Microbiology, University Malaya Medical Centre	Department of Medical Microbiology, Faculty of Medicine, University of Malaya	Jolene Yin Ling FU et al
EPI_ISL_501194	Malaysia/2363/2020	2020-03-27	Asia	Malaysia	Department of Medical Microbiology, University Malaya Medical Centre	Department of Medical Microbiology, Faculty of Medicine, University of Malaya	Yoong Min CHONG et al
EPI_ISL_4056162	Malaysia/2377/2021	2021-07-09	Asia	Malaysia	Department of Medical Microbiology, University Malaya Medical Centre	Department of Medical Microbiology, Faculty of Medicine, University of Malaya	Jolene Yin Ling FU et al
EPI_ISL_4056146	Malaysia/2404/2021	2021-05-17	Asia	Malaysia	Department of Medical Microbiology, University Malaya Medical Centre	Department of Medical Microbiology, Faculty of Medicine, University of Malaya	Jolene Yin Ling FU et al
EPI_ISL_2769423	Malaysia/2437/2021	2021-01-11	Asia	Malaysia	Department of Medical Microbiology, University Malaya Medical Centre	Department of Medical Microbiology, Faculty of Medicine, University of Malaya	Yoong Min CHONG et al
EPI_ISL_3246419	Malaysia/2470/2021	2021-04-09	Asia	Malaysia	Department of Medical Microbiology, University Malaya Medical Centre	Department of Medical Microbiology, Faculty of Medicine, University of Malaya	Jolene Yin Ling FU et al
EPI_ISL_3246411	Malaysia/2492/2021	2021-04-10	Asia	Malaysia	Department of Medical Microbiology, University Malaya Medical Centre	Department of Medical Microbiology, Faculty of Medicine, University of Malaya	Jolene Yin Ling FU et al
EPI_ISL_3246410	Malaysia/2498/2021	2021-04-10	Asia	Malaysia	Department of Medical Microbiology, University Malaya Medical Centre	Department of Medical Microbiology, Faculty of Medicine, University of Malaya	Jolene Yin Ling FU et al
EPI_ISL_3246414	Malaysia/2513/2021	2021-04-10	Asia	Malaysia	Department of Medical Microbiology, University Malaya Medical Centre	Department of Medical Microbiology, Faculty of Medicine, University of Malaya	Jolene Yin Ling FU et al
EPI_ISL_3246413	Malaysia/2514/2021	2021-04-10	Asia	Malaysia	Department of Medical Microbiology, University Malaya Medical Centre	Department of Medical Microbiology, Faculty of Medicine, University of Malaya	Jolene Yin Ling FU et al
EPI_ISL_3246412	Malaysia/2521/2021	2021-04-10	Asia	Malaysia	Department of Medical Microbiology, University Malaya Medical Centre	Department of Medical Microbiology, Faculty of Medicine, University of Malaya	Jolene Yin Ling FU et al
EPI_ISL_2769409	Malaysia/2553/2021	2021-01-11	Asia	Malaysia	Department of Medical Microbiology, University Malaya Medical Centre	Department of Medical Microbiology, Faculty of Medicine, University of Malaya	Yoong Min CHONG et al
EPI_ISL_2769389	Malaysia/2560/2020	2020-10-21	Asia	Malaysia	Department of Medical Microbiology, University Malaya Medical Centre	Department of Medical Microbiology, Faculty of Medicine, University of Malaya	Yoong Min CHONG et al
EPI_ISL_3246409	Malaysia/2622/2021	2021-04-11	Asia	Malaysia	Department of Medical Microbiology, University Malaya Medical Centre	Department of Medical Microbiology, Faculty of Medicine, University of Malaya	Jolene Yin Ling FU et al
EPI_ISL_4056100	Malaysia/2713/2021	2021-07-10	Asia	Malaysia	Department of Medical Microbiology, University Malaya Medical Centre	Department of Medical Microbiology, Faculty of Medicine, University of Malaya	Jolene Yin Ling FU et al
EPI_ISL_3246407	Malaysia/2725/2021	2021-04-12	Asia	Malaysia	Department of Medical Microbiology, University Malaya Medical Centre	Department of Medical Microbiology, Faculty of Medicine, University of Malaya	Jolene Yin Ling FU et al
EPI_ISL_501195	Malaysia/2735/2020	2020-03-28	Asia	Malaysia	Department of Medical Microbiology, University Malaya Medical Centre	Department of Medical Microbiology, Faculty of Medicine, University of Malaya	Yoong Min CHONG et al
EPI_ISL_2769405	Malaysia/2750/2020	2020-12-10	Asia	Malaysia	Department of Medical Microbiology, University Malaya Medical Centre	Department of Medical Microbiology, Faculty of Medicine, University of Malaya	Yoong Min CHONG et al
EPI_ISL_501196	Malaysia/2811/2020	2020-03-28	Asia	Malaysia	Department of Medical Microbiology, University Malaya Medical Centre	Department of Medical Microbiology, Faculty of Medicine, University of Malaya	Yoong Min CHONG et al
EPI_ISL_501197	Malaysia/2813/2020	2020-03-28	Asia	Malaysia	Department of Medical Microbiology, University Malaya Medical Centre	Department of Medical Microbiology, Faculty of Medicine, University of Malaya	Yoong Min CHONG et al
EPI_ISL_3246406	Malaysia/2834/2021	2021-04-12	Asia	Malaysia	Department of Medical Microbiology, University Malaya Medical Centre	Department of Medical Microbiology, Faculty of Medicine, University of Malaya	Jolene Yin Ling FU et al
EPI_ISL_501198	Malaysia/2875/2020	2020-03-28	Asia	Malaysia	Department of Medical Microbiology, University Malaya Medical Centre	Department of Medical Microbiology, Faculty of Medicine, University of Malaya	Yoong Min CHONG et al
EPI_ISL_4056101	Malaysia/2897/2021	2021-07-11	Asia	Malaysia	Department of Medical Microbiology, University Malaya Medical Centre	Department of Medical Microbiology, Faculty of Medicine, University of Malaya	Jolene Yin Ling FU et al
EPI_ISL_4056102	Malaysia/2956/2021	2021-07-11	Asia	Malaysia	Department of Medical Microbiology, University Malaya Medical Centre	Department of Medical Microbiology, Faculty of Medicine, University of Malaya	Jolene Yin Ling FU et al
EPI_ISL_501199	Malaysia/3012/2020	2020-03-29	Asia	Malaysia	Department of Medical Microbiology, University Malaya Medical Centre	Department of Medical Microbiology, Faculty of Medicine, University of Malaya	Yoong Min CHONG et al
EPI_ISL_501200	Malaysia/3097/2020	2020-05-04	Asia	Malaysia	Department of Medical Microbiology, University Malaya Medical Centre	Department of Medical Microbiology, Faculty of Medicine, University of Malaya	Yoong Min CHONG et al
EPI_ISL_2769390	Malaysia/3105/2020	2020-11-07	Asia	Malaysia	Department of Medical Microbiology, University Malaya Medical Centre	Department of Medical Microbiology, Faculty of Medicine, University of Malaya	Yoong Min CHONG et al
EPI_ISL_4056148	Malaysia/3112/2021	2021-07-11	Asia	Malaysia	Department of Medical Microbiology, University Malaya Medical Centre	Department of Medical Microbiology, Faculty of Medicine, University of Malaya	Jolene Yin Ling FU et al
EPI_ISL_501201	Malaysia/3133/2020	2020-03-30	Asia	Malaysia	Department of Medical Microbiology, University Malaya Medical Centre	Department of Medical Microbiology, Faculty of Medicine, University of Malaya	Yoong Min CHONG et al
EPI_ISL_501202	Malaysia/3145/2020	2020-03-30	Asia	Malaysia	Department of Medical Microbiology, University Malaya Medical Centre	Department of Medical Microbiology, Faculty of Medicine, University of Malaya	Yoong Min CHONG et al
EPI_ISL_3246405	Malaysia/3177/2021	2021-04-13	Asia	Malaysia	Department of Medical Microbiology, University Malaya Medical Centre	Department of Medical Microbiology, Faculty of Medicine, University of Malaya	Jolene Yin Ling FU et al
EPI_ISL_4056103	Malaysia/3287/2021	2021-07-12	Asia	Malaysia	Department of Medical Microbiology, University Malaya Medical Centre	Department of Medical Microbiology, Faculty of Medicine, University of Malaya	Jolene Yin Ling FU et al
EPI_ISL_501203	Malaysia/3321/2020	2020-03-30	Asia	Malaysia	Department of Medical Microbiology, University Malaya Medical Centre	Department of Medical Microbiology, Faculty of Medicine, University of Malaya	Yoong Min CHONG et al
EPI_ISL_2769399	Malaysia/3331/2020	2020-11-24	Asia	Malaysia	Department of Medical Microbiology, University Malaya Medical Centre	Department of Medical Microbiology, Faculty of Medicine, University of Malaya	Yoong Min CHONG et al
EPI_ISL_4056104	Malaysia/3394/2021	2021-07-12	Asia	Malaysia	Department of Medical Microbiology, University Malaya Medical Centre	Department of Medical Microbiology, Faculty of Medicine, University of Malaya	Jolene Yin Ling FU et al
EPI_ISL_2769408	Malaysia/3414/2021	2021-01-12	Asia	Malaysia	Department of Medical Microbiology, University Malaya Medical Centre	Department of Medical Microbiology, Faculty of Medicine, University of Malaya	Yoong Min CHONG et al
EPI_ISL_3246416	Malaysia/3457/2021	2021-02-26	Asia	Malaysia	Department of Medical Microbiology, University Malaya Medical Centre	Department of Medical Microbiology, Faculty of Medicine, University of Malaya	Jolene Yin Ling FU et al
EPI_ISL_3246417	Malaysia/3460/2021	2021-02-25	Asia	Malaysia	Department of Medical Microbiology, University Malaya Medical Centre	Department of Medical Microbiology, Faculty of Medicine, University of Malaya	Jolene Yin Ling FU et al
EPI_ISL_501205	Malaysia/3499/2020	2020-03-30	Asia	Malaysia	Department of Medical Microbiology, University Malaya Medical Centre	Department of Medical Microbiology, Faculty of Medicine, University of Malaya	Yoong Min CHONG et al
EPI_ISL_501207	Malaysia/3611/2020	2020-03-31	Asia	Malaysia	Department of Medical Microbiology, University Malaya Medical Centre	Department of Medical Microbiology, Faculty of Medicine, University of Malaya	Yoong Min CHONG et al
EPI_ISL_4056165	Malaysia/3613/2021	2021-07-13	Asia	Malaysia	Department of Medical Microbiology, University Malaya Medical Centre	Department of Medical Microbiology, Faculty of Medicine, University of Malaya	Jolene Yin Ling FU et al
EPI_ISL_4056163	Malaysia/3653/2021	2021-05-21	Asia	Malaysia	Department of Medical Microbiology, University Malaya Medical Centre	Department of Medical Microbiology, Faculty of Medicine, University of Malaya	Jolene Yin Ling FU et al
EPI_ISL_501208	Malaysia/3703/2020	2020-03-31	Asia	Malaysia	Department of Medical Microbiology, University Malaya Medical Centre	Department of Medical Microbiology, Faculty of Medicine, University of Malaya	Yoong Min CHONG et al
EPI_ISL_501209	Malaysia/3706/2020	2020-03-31	Asia	Malaysia	Department of Medical Microbiology, University Malaya Medical Centre	Department of Medical Microbiology, Faculty of Medicine, University of Malaya	Yoong Min CHONG et al
EPI_ISL_3246345	Malaysia/3755/2021	2021-05-09	Asia	Malaysia	Department of Medical Microbiology, University Malaya Medical Centre	Department of Medical Microbiology, Faculty of Medicine, University of Malaya	Jolene Yin Ling FU et al
EPI_ISL_3246353	Malaysia/3817/2021	2021-03-27	Asia	Malaysia	Department of Medical Microbiology, University Malaya Medical Centre	Department of Medical Microbiology, Faculty of Medicine, University of Malaya	Jolene Yin Ling FU et al
EPI_ISL_2769417	Malaysia/3867/2021	2021-01-12	Asia	Malaysia	Department of Medical Microbiology, University Malaya Medical Centre	Department of Medical Microbiology, Faculty of Medicine, University of Malaya	Yoong Min CHONG et al
EPI_ISL_2769418	Malaysia/3869/2021	2021-01-12	Asia	Malaysia	Department of Medical Microbiology, University Malaya Medical Centre	Department of Medical Microbiology, Faculty of Medicine, University of Malaya	Yoong Min CHONG et al
EPI_ISL_4056153	Malaysia/3930/2021	2021-07-13	Asia	Malaysia	Department of Medical Microbiology, University Malaya Medical Centre	Department of Medical Microbiology, Faculty of Medicine, University of Malaya	Jolene Yin Ling FU et al
EPI_ISL_3246402	Malaysia/3970/2021	2021-04-16	Asia	Malaysia	Department of Medical Microbiology, University Malaya Medical Centre	Department of Medical Microbiology, Faculty of Medicine, University of Malaya	Jolene Yin Ling FU et al
EPI_ISL_3246401	Malaysia/3973/2021	2021-04-16	Asia	Malaysia	Department of Medical Microbiology, University Malaya Medical Centre	Department of Medical Microbiology, Faculty of Medicine, University of Malaya	Jolene Yin Ling FU et al
EPI_ISL_501210	Malaysia/3998/2020	2020-04-01	Asia	Malaysia	Department of Medical Microbiology, University Malaya Medical Centre	Department of Medical Microbiology, Faculty of Medicine, University of Malaya	Yoong Min CHONG et al
EPI_ISL_3246348	Malaysia/4008/2021	2021-05-10	Asia	Malaysia	Department of Medical Microbiology, University Malaya Medical Centre	Department of Medical Microbiology, Faculty of Medicine, University of Malaya	Jolene Yin Ling FU et al
EPI_ISL_3246347	Malaysia/4013/2021	2021-05-10	Asia	Malaysia	Department of Medical Microbiology, University Malaya Medical Centre	Department of Medical Microbiology, Faculty of Medicine, University of Malaya	Jolene Yin Ling FU et al
EPI_ISL_3246352	Malaysia/4078/2021	2021-03-28	Asia	Malaysia	Department of Medical Microbiology, University Malaya Medical Centre	Department of Medical Microbiology, Faculty of Medicine, University of Malaya	Jolene Yin Ling FU et al
EPI_ISL_3246400	Malaysia/4091/2021	2021-04-17	Asia	Malaysia	Department of Medical Microbiology, University Malaya Medical Centre	Department of Medical Microbiology, Faculty of Medicine, University of Malaya	Jolene Yin Ling FU et al
EPI_ISL_3246397	Malaysia/4164/2021	2021-04-17	Asia	Malaysia	Department of Medical Microbiology, University Malaya Medical Centre	Department of Medical Microbiology, Faculty of Medicine, University of Malaya	Jolene Yin Ling FU et al
EPI_ISL_3246398	Malaysia/4186/2021	2021-04-17	Asia	Malaysia	Department of Medical Microbiology, University Malaya Medical Centre	Department of Medical Microbiology, Faculty of Medicine, University of Malaya	Jolene Yin Ling FU et al
EPI_ISL_3492535	Malaysia/4203/2021	2021-04-18	Asia	Malaysia	Department of Medical Microbiology, University Malaya Medical Centre	Department of Medical Microbiology, Faculty of Medicine, University of Malaya	Jolene Yin Ling FU et al
EPI_ISL_3246396	Malaysia/4210/2021	2021-04-18	Asia	Malaysia	Department of Medical Microbiology, University Malaya Medical Centre	Department of Medical Microbiology, Faculty of Medicine, University of Malaya	Jolene Yin Ling FU et al
EPI_ISL_3246395	Malaysia/4214/2021	2021-04-18	Asia	Malaysia	Department of Medical Microbiology, University Malaya Medical Centre	Department of Medical Microbiology, Faculty of Medicine, University of Malaya	Jolene Yin Ling FU et al
EPI_ISL_3246394	Malaysia/4217/2021	2021-04-18	Asia	Malaysia	Department of Medical Microbiology, University Malaya Medical Centre	Department of Medical Microbiology, Faculty of Medicine, University of Malaya	Jolene Yin Ling FU et al
EPI_ISL_3246393	Malaysia/4297/2021	2021-04-18	Asia	Malaysia	Department of Medical Microbiology, University Malaya Medical Centre	Department of Medical Microbiology, Faculty of Medicine, University of Malaya	Jolene Yin Ling FU et al
EPI_ISL_3246392	Malaysia/4315/2021	2021-04-18	Asia	Malaysia	Department of Medical Microbiology, University Malaya Medical Centre	Department of Medical Microbiology, Faculty of Medicine, University of Malaya	Jolene Yin Ling FU et al
EPI_ISL_3246387	Malaysia/4403/2021	2021-04-19	Asia	Malaysia	Department of Medical Microbiology, University Malaya Medical Centre	Department of Medical Microbiology, Faculty of Medicine, University of Malaya	Jolene Yin Ling FU et al
EPI_ISL_3246391	Malaysia/4423/2021	2021-04-19	Asia	Malaysia	Department of Medical Microbiology, University Malaya Medical Centre	Department of Medical Microbiology, Faculty of Medicine, University of Malaya	Jolene Yin Ling FU et al
EPI_ISL_2769421	Malaysia/4459/2021	2021-01-13	Asia	Malaysia	Department of Medical Microbiology, University Malaya Medical Centre	Department of Medical Microbiology, Faculty of Medicine, University of Malaya	Yoong Min CHONG et al
EPI_ISL_2769416	Malaysia/4494/2021	2021-01-13	Asia	Malaysia	Department of Medical Microbiology, University Malaya Medical Centre	Department of Medical Microbiology, Faculty of Medicine, University of Malaya	Yoong Min CHONG et al
EPI_ISL_2769406	Malaysia/4534/2020	2020-12-13	Asia	Malaysia	Department of Medical Microbiology, University Malaya Medical Centre	Department of Medical Microbiology, Faculty of Medicine, University of Malaya	Yoong Min CHONG et al
EPI_ISL_4056144	Malaysia/4580/2021	2021-05-24	Asia	Malaysia	Department of Medical Microbiology, University Malaya Medical Centre	Department of Medical Microbiology, Faculty of Medicine, University of Malaya	Jolene Yin Ling FU et al
EPI_ISL_2769426	Malaysia/4591/2021	2021-01-13	Asia	Malaysia	Department of Medical Microbiology, University Malaya Medical Centre	Department of Medical Microbiology, Faculty of Medicine, University of Malaya	Yoong Min CHONG et al
EPI_ISL_3246390	Malaysia/4740/2021	2021-04-20	Asia	Malaysia	Department of Medical Microbiology, University Malaya Medical Centre	Department of Medical Microbiology, Faculty of Medicine, University of Malaya	Jolene Yin Ling FU et al
EPI_ISL_3246389	Malaysia/4757/2021	2021-04-20	Asia	Malaysia	Department of Medical Microbiology, University Malaya Medical Centre	Department of Medical Microbiology, Faculty of Medicine, University of Malaya	Jolene Yin Ling FU et al
EPI_ISL_3246385	Malaysia/4758/2021	2021-04-20	Asia	Malaysia	Department of Medical Microbiology, University Malaya Medical Centre	Department of Medical Microbiology, Faculty of Medicine, University of Malaya	Jolene Yin Ling FU et al
EPI_ISL_3246386	Malaysia/4762/2021	2021-04-20	Asia	Malaysia	Department of Medical Microbiology, University Malaya Medical Centre	Department of Medical Microbiology, Faculty of Medicine, University of Malaya	Jolene Yin Ling FU et al
EPI_ISL_3246388	Malaysia/4765/2021	2021-04-20	Asia	Malaysia	Department of Medical Microbiology, University Malaya Medical Centre	Department of Medical Microbiology, Faculty of Medicine, University of Malaya	Jolene Yin Ling FU et al
EPI_ISL_4056145	Malaysia/4804/2021	2021-05-24	Asia	Malaysia	Department of Medical Microbiology, University Malaya Medical Centre	Department of Medical Microbiology, Faculty of Medicine, University of Malaya	Jolene Yin Ling FU et al
EPI_ISL_2769424	Malaysia/4808/2021	2021-01-13	Asia	Malaysia	Department of Medical Microbiology, University Malaya Medical Centre	Department of Medical Microbiology, Faculty of Medicine, University of Malaya	Yoong Min CHONG et al
EPI_ISL_2769411	Malaysia/4851/2021	2021-01-13	Asia	Malaysia	Department of Medical Microbiology, University Malaya Medical Centre	Department of Medical Microbiology, Faculty of Medicine, University of Malaya	Yoong Min CHONG et al
EPI_ISL_2769425	Malaysia/4867/2021	2021-01-13	Asia	Malaysia	Department of Medical Microbiology, University Malaya Medical Centre	Department of Medical Microbiology, Faculty of Medicine, University of Malaya	Yoong Min CHONG et al
EPI_ISL_2769431	Malaysia/4881/2020	2020-12-29	Asia	Malaysia	Department of Medical Microbiology, University Malaya Medical Centre	Department of Medical Microbiology, Faculty of Medicine, University of Malaya	Yoong Min CHONG et al
EPI_ISL_2769419	Malaysia/4900/2021	2021-01-13	Asia	Malaysia	Department of Medical Microbiology, University Malaya Medical Centre	Department of Medical Microbiology, Faculty of Medicine, University of Malaya	Yoong Min CHONG et al
EPI_ISL_4056105	Malaysia/4921/2021	2021-07-15	Asia	Malaysia	Department of Medical Microbiology, University Malaya Medical Centre	Department of Medical Microbiology, Faculty of Medicine, University of Malaya	Jolene Yin Ling FU et al
EPI_ISL_4056106	Malaysia/4965/2021	2021-07-15	Asia	Malaysia	Department of Medical Microbiology, University Malaya Medical Centre	Department of Medical Microbiology, Faculty of Medicine, University of Malaya	Jolene Yin Ling FU et al
EPI_ISL_3246384	Malaysia/4970/2021	2021-04-20	Asia	Malaysia	Department of Medical Microbiology, University Malaya Medical Centre	Department of Medical Microbiology, Faculty of Medicine, University of Malaya	Jolene Yin Ling FU et al
EPI_ISL_2769410	Malaysia/5005/2021	2021-01-14	Asia	Malaysia	Department of Medical Microbiology, University Malaya Medical Centre	Department of Medical Microbiology, Faculty of Medicine, University of Malaya	Yoong Min CHONG et al
EPI_ISL_501211	Malaysia/5056/2020	2020-04-02	Asia	Malaysia	Department of Medical Microbiology, University Malaya Medical Centre	Department of Medical Microbiology, Faculty of Medicine, University of Malaya	Yoong Min CHONG et al
EPI_ISL_4056107	Malaysia/5083/2021	2021-07-15	Asia	Malaysia	Department of Medical Microbiology, University Malaya Medical Centre	Department of Medical Microbiology, Faculty of Medicine, University of Malaya	Jolene Yin Ling FU et al
EPI_ISL_4056108	Malaysia/5225/2021	2021-07-16	Asia	Malaysia	Department of Medical Microbiology, University Malaya Medical Centre	Department of Medical Microbiology, Faculty of Medicine, University of Malaya	Jolene Yin Ling FU et al
EPI_ISL_3246381	Malaysia/5326/2021	2021-04-21	Asia	Malaysia	Department of Medical Microbiology, University Malaya Medical Centre	Department of Medical Microbiology, Faculty of Medicine, University of Malaya	Jolene Yin Ling FU et al
EPI_ISL_3246383	Malaysia/5373/2021	2021-04-21	Asia	Malaysia	Department of Medical Microbiology, University Malaya Medical Centre	Department of Medical Microbiology, Faculty of Medicine, University of Malaya	Jolene Yin Ling FU et al
EPI_ISL_3246423	Malaysia/5407/2021	2021-04-21	Asia	Malaysia	Department of Medical Microbiology, University Malaya Medical Centre	Department of Medical Microbiology, Faculty of Medicine, University of Malaya	Jolene Yin Ling FU et al
EPI_ISL_2769429	Malaysia/5408/2020	2020-12-30	Asia	Malaysia	Department of Medical Microbiology, University Malaya Medical Centre	Department of Medical Microbiology, Faculty of Medicine, University of Malaya	Yoong Min CHONG et al
EPI_ISL_501212	Malaysia/5425/2020	2020-04-04	Asia	Malaysia	Department of Medical Microbiology, University Malaya Medical Centre	Department of Medical Microbiology, Faculty of Medicine, University of Malaya	Yoong Min CHONG et al
EPI_ISL_4056110	Malaysia/5439/2021	2021-07-16	Asia	Malaysia	Department of Medical Microbiology, University Malaya Medical Centre	Department of Medical Microbiology, Faculty of Medicine, University of Malaya	Jolene Yin Ling FU et al
EPI_ISL_3246380	Malaysia/5545/2021	2021-04-22	Asia	Malaysia	Department of Medical Microbiology, University Malaya Medical Centre	Department of Medical Microbiology, Faculty of Medicine, University of Malaya	Jolene Yin Ling FU et al
EPI_ISL_4056111	Malaysia/5656/2021	2021-07-17	Asia	Malaysia	Department of Medical Microbiology, University Malaya Medical Centre	Department of Medical Microbiology, Faculty of Medicine, University of Malaya	Jolene Yin Ling FU et al
EPI_ISL_2769428	Malaysia/5685/2020	2020-12-30	Asia	Malaysia	Department of Medical Microbiology, University Malaya Medical Centre	Department of Medical Microbiology, Faculty of Medicine, University of Malaya	Yoong Min CHONG et al
EPI_ISL_4056087	Malaysia/5777/2021	2021-07-17	Asia	Malaysia	Department of Medical Microbiology, University Malaya Medical Centre	Department of Medical Microbiology, Faculty of Medicine, University of Malaya	Jolene Yin Ling FU et al
EPI_ISL_2769430	Malaysia/5784/2020	2020-12-30	Asia	Malaysia	Department of Medical Microbiology, University Malaya Medical Centre	Department of Medical Microbiology, Faculty of Medicine, University of Malaya	Yoong Min CHONG et al
EPI_ISL_2769432	Malaysia/5785/2020	2020-12-30	Asia	Malaysia	Department of Medical Microbiology, University Malaya Medical Centre	Department of Medical Microbiology, Faculty of Medicine, University of Malaya	Yoong Min CHONG et al
EPI_ISL_3246377	Malaysia/5814/2021	2021-04-23	Asia	Malaysia	Department of Medical Microbiology, University Malaya Medical Centre	Department of Medical Microbiology, Faculty of Medicine, University of Malaya	Jolene Yin Ling FU et al
EPI_ISL_501213	Malaysia/5815/2020	2020-04-06	Asia	Malaysia	Department of Medical Microbiology, University Malaya Medical Centre	Department of Medical Microbiology, Faculty of Medicine, University of Malaya	Yoong Min CHONG et al
EPI_ISL_3246376	Malaysia/5815/2021	2021-04-23	Asia	Malaysia	Department of Medical Microbiology, University Malaya Medical Centre	Department of Medical Microbiology, Faculty of Medicine, University of Malaya	Jolene Yin Ling FU et al
EPI_ISL_501214	Malaysia/5822/2020	2020-04-06	Asia	Malaysia	Department of Medical Microbiology, University Malaya Medical Centre	Department of Medical Microbiology, Faculty of Medicine, University of Malaya	Yoong Min CHONG et al
EPI_ISL_3246379	Malaysia/5847/2021	2021-04-23	Asia	Malaysia	Department of Medical Microbiology, University Malaya Medical Centre	Department of Medical Microbiology, Faculty of Medicine, University of Malaya	Jolene Yin Ling FU et al
