## Supplemental Table 1 for "Cross-border transmissions of delta substrain AY.29 during Olympic and Paralympic Games": Supplemental Table 1.csv (part 287 of 515)

gisaid_epi_isl	strain	date	region	country	originating_lab	submitting_lab	authors
EPI_ISL_4056159	Malaysia/5900/2021	2021-07-17	Asia	Malaysia	Department of Medical Microbiology, University Malaya Medical Centre	Department of Medical Microbiology, Faculty of Medicine, University of Malaya	Jolene Yin Ling FU et al
EPI_ISL_501215	Malaysia/5906/2020	2020-04-06	Asia	Malaysia	Department of Medical Microbiology, University Malaya Medical Centre	Department of Medical Microbiology, Faculty of Medicine, University of Malaya	Yoong Min CHONG et al
EPI_ISL_2769412	Malaysia/5989/2021	2021-01-14	Asia	Malaysia	Department of Medical Microbiology, University Malaya Medical Centre	Department of Medical Microbiology, Faculty of Medicine, University of Malaya	Yoong Min CHONG et al
EPI_ISL_3246370	Malaysia/6040/2021	2021-04-24	Asia	Malaysia	Department of Medical Microbiology, University Malaya Medical Centre	Department of Medical Microbiology, Faculty of Medicine, University of Malaya	Jolene Yin Ling FU et al
EPI_ISL_3246375	Malaysia/6041/2021	2021-04-24	Asia	Malaysia	Department of Medical Microbiology, University Malaya Medical Centre	Department of Medical Microbiology, Faculty of Medicine, University of Malaya	Jolene Yin Ling FU et al
EPI_ISL_2769438	Malaysia/6054/2020	2020-12-31	Asia	Malaysia	Department of Medical Microbiology, University Malaya Medical Centre	Department of Medical Microbiology, Faculty of Medicine, University of Malaya	Yoong Min CHONG et al
EPI_ISL_3246372	Malaysia/6069/2021	2021-04-24	Asia	Malaysia	Department of Medical Microbiology, University Malaya Medical Centre	Department of Medical Microbiology, Faculty of Medicine, University of Malaya	Jolene Yin Ling FU et al
EPI_ISL_3246371	Malaysia/6070/2021	2021-04-24	Asia	Malaysia	Department of Medical Microbiology, University Malaya Medical Centre	Department of Medical Microbiology, Faculty of Medicine, University of Malaya	Jolene Yin Ling FU et al
EPI_ISL_3246369	Malaysia/6073/2021	2021-04-24	Asia	Malaysia	Department of Medical Microbiology, University Malaya Medical Centre	Department of Medical Microbiology, Faculty of Medicine, University of Malaya	Jolene Yin Ling FU et al
EPI_ISL_3246367	Malaysia/6094/2021	2021-04-24	Asia	Malaysia	Department of Medical Microbiology, University Malaya Medical Centre	Department of Medical Microbiology, Faculty of Medicine, University of Malaya	Jolene Yin Ling FU et al
EPI_ISL_3246368	Malaysia/6100/2021	2021-04-24	Asia	Malaysia	Department of Medical Microbiology, University Malaya Medical Centre	Department of Medical Microbiology, Faculty of Medicine, University of Malaya	Jolene Yin Ling FU et al
EPI_ISL_2769437	Malaysia/6137/2020	2020-12-31	Asia	Malaysia	Department of Medical Microbiology, University Malaya Medical Centre	Department of Medical Microbiology, Faculty of Medicine, University of Malaya	Yoong Min CHONG et al
EPI_ISL_501217	Malaysia/6149/2020	2020-04-06	Asia	Malaysia	Department of Medical Microbiology, University Malaya Medical Centre	Department of Medical Microbiology, Faculty of Medicine, University of Malaya	Yoong Min CHONG et al
EPI_ISL_3246365	Malaysia/6166/2021	2021-04-24	Asia	Malaysia	Department of Medical Microbiology, University Malaya Medical Centre	Department of Medical Microbiology, Faculty of Medicine, University of Malaya	Jolene Yin Ling FU et al
EPI_ISL_3246363	Malaysia/6203/2021	2021-04-25	Asia	Malaysia	Department of Medical Microbiology, University Malaya Medical Centre	Department of Medical Microbiology, Faculty of Medicine, University of Malaya	Jolene Yin Ling FU et al
EPI_ISL_3246362	Malaysia/6206/2021	2021-04-25	Asia	Malaysia	Department of Medical Microbiology, University Malaya Medical Centre	Department of Medical Microbiology, Faculty of Medicine, University of Malaya	Jolene Yin Ling FU et al
EPI_ISL_501218	Malaysia/6216/2020	2020-04-07	Asia	Malaysia	Department of Medical Microbiology, University Malaya Medical Centre	Department of Medical Microbiology, Faculty of Medicine, University of Malaya	Yoong Min CHONG et al
EPI_ISL_501219	Malaysia/6306/2020	2020-04-07	Asia	Malaysia	Department of Medical Microbiology, University Malaya Medical Centre	Department of Medical Microbiology, Faculty of Medicine, University of Malaya	Yoong Min CHONG et al
EPI_ISL_4056112	Malaysia/6312/2021	2021-06-25	Asia	Malaysia	Department of Medical Microbiology, University Malaya Medical Centre	Department of Medical Microbiology, Faculty of Medicine, University of Malaya	Jolene Yin Ling FU et al
EPI_ISL_2769414	Malaysia/6329/2021	2021-01-15	Asia	Malaysia	Department of Medical Microbiology, University Malaya Medical Centre	Department of Medical Microbiology, Faculty of Medicine, University of Malaya	Yoong Min CHONG et al
EPI_ISL_3246361	Malaysia/6334/2021	2021-04-25	Asia	Malaysia	Department of Medical Microbiology, University Malaya Medical Centre	Department of Medical Microbiology, Faculty of Medicine, University of Malaya	Jolene Yin Ling FU et al
EPI_ISL_501220	Malaysia/6359/2020	2020-02-25	Asia	Malaysia	Department of Medical Microbiology, University Malaya Medical Centre	Department of Medical Microbiology, Faculty of Medicine, University of Malaya	Yoong Min CHONG et al
EPI_ISL_3246359	Malaysia/6368/2021	2021-04-25	Asia	Malaysia	Department of Medical Microbiology, University Malaya Medical Centre	Department of Medical Microbiology, Faculty of Medicine, University of Malaya	Jolene Yin Ling FU et al
EPI_ISL_3246429	Malaysia/6439/2021	2021-04-26	Asia	Malaysia	Department of Medical Microbiology, University Malaya Medical Centre	Department of Medical Microbiology, Faculty of Medicine, University of Malaya	Jolene Yin Ling FU et al
EPI_ISL_3246357	Malaysia/6440/2021	2021-04-26	Asia	Malaysia	Department of Medical Microbiology, University Malaya Medical Centre	Department of Medical Microbiology, Faculty of Medicine, University of Malaya	Jolene Yin Ling FU et al
EPI_ISL_4056113	Malaysia/6529/2021	2021-07-19	Asia	Malaysia	Department of Medical Microbiology, University Malaya Medical Centre	Department of Medical Microbiology, Faculty of Medicine, University of Malaya	Jolene Yin Ling FU et al
EPI_ISL_3246358	Malaysia/6573/2021	2021-04-26	Asia	Malaysia	Department of Medical Microbiology, University Malaya Medical Centre	Department of Medical Microbiology, Faculty of Medicine, University of Malaya	Jolene Yin Ling FU et al
EPI_ISL_3246356	Malaysia/6577/2021	2021-04-26	Asia	Malaysia	Department of Medical Microbiology, University Malaya Medical Centre	Department of Medical Microbiology, Faculty of Medicine, University of Malaya	Jolene Yin Ling FU et al
EPI_ISL_3246355	Malaysia/6587/2021	2021-04-26	Asia	Malaysia	Department of Medical Microbiology, University Malaya Medical Centre	Department of Medical Microbiology, Faculty of Medicine, University of Malaya	Jolene Yin Ling FU et al
EPI_ISL_3246354	Malaysia/6667/2021	2021-04-26	Asia	Malaysia	Department of Medical Microbiology, University Malaya Medical Centre	Department of Medical Microbiology, Faculty of Medicine, University of Malaya	Jolene Yin Ling FU et al
EPI_ISL_3246424	Malaysia/6686/2021	2021-04-26	Asia	Malaysia	Department of Medical Microbiology, University Malaya Medical Centre	Department of Medical Microbiology, Faculty of Medicine, University of Malaya	Jolene Yin Ling FU et al
EPI_ISL_4056115	Malaysia/6716/2021	2021-06-27	Asia	Malaysia	Department of Medical Microbiology, University Malaya Medical Centre	Department of Medical Microbiology, Faculty of Medicine, University of Malaya	Jolene Yin Ling FU et al
EPI_ISL_4056116	Malaysia/6806/2021	2021-07-19	Asia	Malaysia	Department of Medical Microbiology, University Malaya Medical Centre	Department of Medical Microbiology, Faculty of Medicine, University of Malaya	Jolene Yin Ling FU et al
EPI_ISL_3246427	Malaysia/6822/2021	2021-04-27	Asia	Malaysia	Department of Medical Microbiology, University Malaya Medical Centre	Department of Medical Microbiology, Faculty of Medicine, University of Malaya	Jolene Yin Ling FU et al
EPI_ISL_4056117	Malaysia/6824/2021	2021-07-20	Asia	Malaysia	Department of Medical Microbiology, University Malaya Medical Centre	Department of Medical Microbiology, Faculty of Medicine, University of Malaya	Jolene Yin Ling FU et al
EPI_ISL_3246425	Malaysia/6910/2021	2021-04-27	Asia	Malaysia	Department of Medical Microbiology, University Malaya Medical Centre	Department of Medical Microbiology, Faculty of Medicine, University of Malaya	Jolene Yin Ling FU et al
EPI_ISL_3246428	Malaysia/6927/2021	2021-04-27	Asia	Malaysia	Department of Medical Microbiology, University Malaya Medical Centre	Department of Medical Microbiology, Faculty of Medicine, University of Malaya	Jolene Yin Ling FU et al
EPI_ISL_2769427	Malaysia/6986/2021	2021-01-17	Asia	Malaysia	Department of Medical Microbiology, University Malaya Medical Centre	Department of Medical Microbiology, Faculty of Medicine, University of Malaya	Yoong Min CHONG et al
EPI_ISL_4056118	Malaysia/7005/2021	2021-06-28	Asia	Malaysia	Department of Medical Microbiology, University Malaya Medical Centre	Department of Medical Microbiology, Faculty of Medicine, University of Malaya	Jolene Yin Ling FU et al
EPI_ISL_2769420	Malaysia/7088/2021	2021-01-17	Asia	Malaysia	Department of Medical Microbiology, University Malaya Medical Centre	Department of Medical Microbiology, Faculty of Medicine, University of Malaya	Yoong Min CHONG et al
EPI_ISL_2769434	Malaysia/7159/2020	2020-12-17	Asia	Malaysia	Department of Medical Microbiology, University Malaya Medical Centre	Department of Medical Microbiology, Faculty of Medicine, University of Malaya	Yoong Min CHONG et al
EPI_ISL_4056119	Malaysia/7202/2021	2021-07-20	Asia	Malaysia	Department of Medical Microbiology, University Malaya Medical Centre	Department of Medical Microbiology, Faculty of Medicine, University of Malaya	Jolene Yin Ling FU et al
EPI_ISL_4056120	Malaysia/7220/2021	2021-07-20	Asia	Malaysia	Department of Medical Microbiology, University Malaya Medical Centre	Department of Medical Microbiology, Faculty of Medicine, University of Malaya	Jolene Yin Ling FU et al
EPI_ISL_3246364	Malaysia/7224/2021	2021-04-24	Asia	Malaysia	Department of Medical Microbiology, University Malaya Medical Centre	Department of Medical Microbiology, Faculty of Medicine, University of Malaya	Jolene Yin Ling FU et al
EPI_ISL_4056121	Malaysia/7228/2021	2021-07-20	Asia	Malaysia	Department of Medical Microbiology, University Malaya Medical Centre	Department of Medical Microbiology, Faculty of Medicine, University of Malaya	Jolene Yin Ling FU et al
EPI_ISL_2769383	Malaysia/7332/2020	2020-10-14	Asia	Malaysia	Department of Medical Microbiology, University Malaya Medical Centre	Department of Medical Microbiology, Faculty of Medicine, University of Malaya	Yoong Min CHONG et al
EPI_ISL_4056122	Malaysia/7338/2021	2021-06-28	Asia	Malaysia	Department of Medical Microbiology, University Malaya Medical Centre	Department of Medical Microbiology, Faculty of Medicine, University of Malaya	Jolene Yin Ling FU et al
EPI_ISL_4056123	Malaysia/7340/2021	2021-06-29	Asia	Malaysia	Department of Medical Microbiology, University Malaya Medical Centre	Department of Medical Microbiology, Faculty of Medicine, University of Malaya	Jolene Yin Ling FU et al
EPI_ISL_4056124	Malaysia/7399/2021	2021-07-21	Asia	Malaysia	Department of Medical Microbiology, University Malaya Medical Centre	Department of Medical Microbiology, Faculty of Medicine, University of Malaya	Jolene Yin Ling FU et al
EPI_ISL_4056125	Malaysia/7407/2021	2021-07-21	Asia	Malaysia	Department of Medical Microbiology, University Malaya Medical Centre	Department of Medical Microbiology, Faculty of Medicine, University of Malaya	Jolene Yin Ling FU et al
EPI_ISL_2769396	Malaysia/7410/2020	2020-11-05	Asia	Malaysia	Department of Medical Microbiology, University Malaya Medical Centre	Department of Medical Microbiology, Faculty of Medicine, University of Malaya	Yoong Min CHONG et al
EPI_ISL_4056127	Malaysia/7447/2021	2021-07-21	Asia	Malaysia	Department of Medical Microbiology, University Malaya Medical Centre	Department of Medical Microbiology, Faculty of Medicine, University of Malaya	Jolene Yin Ling FU et al
EPI_ISL_2769397	Malaysia/7521/2020	2020-11-15	Asia	Malaysia	Department of Medical Microbiology, University Malaya Medical Centre	Department of Medical Microbiology, Faculty of Medicine, University of Malaya	Yoong Min CHONG et al
EPI_ISL_4056128	Malaysia/7526/2021	2021-06-29	Asia	Malaysia	Department of Medical Microbiology, University Malaya Medical Centre	Department of Medical Microbiology, Faculty of Medicine, University of Malaya	Jolene Yin Ling FU et al
EPI_ISL_4056129	Malaysia/7529/2021	2021-07-21	Asia	Malaysia	Department of Medical Microbiology, University Malaya Medical Centre	Department of Medical Microbiology, Faculty of Medicine, University of Malaya	Jolene Yin Ling FU et al
EPI_ISL_501221	Malaysia/7618/2020	2020-03-17	Asia	Malaysia	Department of Medical Microbiology, University Malaya Medical Centre	Department of Medical Microbiology, Faculty of Medicine, University of Malaya	Yoong Min CHONG et al
EPI_ISL_2769413	Malaysia/7619/2021	2021-01-18	Asia	Malaysia	Department of Medical Microbiology, University Malaya Medical Centre	Department of Medical Microbiology, Faculty of Medicine, University of Malaya	Yoong Min CHONG et al
EPI_ISL_2769391	Malaysia/7683/2020	2020-10-29	Asia	Malaysia	Department of Medical Microbiology, University Malaya Medical Centre	Department of Medical Microbiology, Faculty of Medicine, University of Malaya	Yoong Min CHONG et al
EPI_ISL_506996	Malaysia/7685/2020	2020-04-10	Asia	Malaysia	Department of Medical Microbiology, University Malaya Medical Centre	Department of Medical Microbiology, Faculty of Medicine, University of Malaya	Yoong Min CHONG et al
EPI_ISL_4056130	Malaysia/7724/2021	2021-07-21	Asia	Malaysia	Department of Medical Microbiology, University Malaya Medical Centre	Department of Medical Microbiology, Faculty of Medicine, University of Malaya	Jolene Yin Ling FU et al
EPI_ISL_4056131	Malaysia/7804/2021	2021-06-29	Asia	Malaysia	Department of Medical Microbiology, University Malaya Medical Centre	Department of Medical Microbiology, Faculty of Medicine, University of Malaya	Jolene Yin Ling FU et al
EPI_ISL_4056132	Malaysia/7832/2021	2021-07-21	Asia	Malaysia	Department of Medical Microbiology, University Malaya Medical Centre	Department of Medical Microbiology, Faculty of Medicine, University of Malaya	Jolene Yin Ling FU et al
EPI_ISL_4056133	Malaysia/7873/2021	2021-06-29	Asia	Malaysia	Department of Medical Microbiology, University Malaya Medical Centre	Department of Medical Microbiology, Faculty of Medicine, University of Malaya	Jolene Yin Ling FU et al
EPI_ISL_4056134	Malaysia/7879/2021	2021-06-30	Asia	Malaysia	Department of Medical Microbiology, University Malaya Medical Centre	Department of Medical Microbiology, Faculty of Medicine, University of Malaya	Jolene Yin Ling FU et al
EPI_ISL_4056135	Malaysia/7891/2021	2021-06-30	Asia	Malaysia	Department of Medical Microbiology, University Malaya Medical Centre	Department of Medical Microbiology, Faculty of Medicine, University of Malaya	Jolene Yin Ling FU et al
EPI_ISL_4056136	Malaysia/7913/2021	2021-07-22	Asia	Malaysia	Department of Medical Microbiology, University Malaya Medical Centre	Department of Medical Microbiology, Faculty of Medicine, University of Malaya	Jolene Yin Ling FU et al
EPI_ISL_2769384	Malaysia/7980/2020	2020-10-16	Asia	Malaysia	Department of Medical Microbiology, University Malaya Medical Centre	Department of Medical Microbiology, Faculty of Medicine, University of Malaya	Yoong Min CHONG et al
EPI_ISL_2769392	Malaysia/7986/2020	2020-10-30	Asia	Malaysia	Department of Medical Microbiology, University Malaya Medical Centre	Department of Medical Microbiology, Faculty of Medicine, University of Malaya	Yoong Min CHONG et al
EPI_ISL_2769400	Malaysia/8199/2020	2020-12-03	Asia	Malaysia	Department of Medical Microbiology, University Malaya Medical Centre	Department of Medical Microbiology, Faculty of Medicine, University of Malaya	Yoong Min CHONG et al
EPI_ISL_2769422	Malaysia/8262/2021	2021-01-18	Asia	Malaysia	Department of Medical Microbiology, University Malaya Medical Centre	Department of Medical Microbiology, Faculty of Medicine, University of Malaya	Yoong Min CHONG et al
EPI_ISL_4056137	Malaysia/8272/2021	2021-07-22	Asia	Malaysia	Department of Medical Microbiology, University Malaya Medical Centre	Department of Medical Microbiology, Faculty of Medicine, University of Malaya	Jolene Yin Ling FU et al
EPI_ISL_4056138	Malaysia/8335/2021	2021-07-22	Asia	Malaysia	Department of Medical Microbiology, University Malaya Medical Centre	Department of Medical Microbiology, Faculty of Medicine, University of Malaya	Jolene Yin Ling FU et al
EPI_ISL_4056158	Malaysia/8422/2021	2021-06-30	Asia	Malaysia	Department of Medical Microbiology, University Malaya Medical Centre	Department of Medical Microbiology, Faculty of Medicine, University of Malaya	Jolene Yin Ling FU et al
EPI_ISL_501222	Malaysia/8451/2020	2020-04-12	Asia	Malaysia	Department of Medical Microbiology, University Malaya Medical Centre	Department of Medical Microbiology, Faculty of Medicine, University of Malaya	Yoong Min CHONG et al
EPI_ISL_501223	Malaysia/8454/2020	2020-03-18	Asia	Malaysia	Department of Medical Microbiology, University Malaya Medical Centre	Department of Medical Microbiology, Faculty of Medicine, University of Malaya	Yoong Min CHONG et al
EPI_ISL_2769433	Malaysia/8513/2020	2020-12-20	Asia	Malaysia	Department of Medical Microbiology, University Malaya Medical Centre	Department of Medical Microbiology, Faculty of Medicine, University of Malaya	Yoong Min CHONG et al
EPI_ISL_3246430	Malaysia/8703/2021	2021-04-27	Asia	Malaysia	Department of Medical Microbiology, University Malaya Medical Centre	Department of Medical Microbiology, Faculty of Medicine, University of Malaya	Jolene Yin Ling FU et al
EPI_ISL_4056139	Malaysia/8730/2021	2021-07-23	Asia	Malaysia	Department of Medical Microbiology, University Malaya Medical Centre	Department of Medical Microbiology, Faculty of Medicine, University of Malaya	Jolene Yin Ling FU et al
EPI_ISL_4056154	Malaysia/8752/2021	2021-07-23	Asia	Malaysia	Department of Medical Microbiology, University Malaya Medical Centre	Department of Medical Microbiology, Faculty of Medicine, University of Malaya	Jolene Yin Ling FU et al
EPI_ISL_501224	Malaysia/8816/2020	2020-03-18	Asia	Malaysia	Department of Medical Microbiology, University Malaya Medical Centre	Department of Medical Microbiology, Faculty of Medicine, University of Malaya	Yoong Min CHONG et al
EPI_ISL_3246418	Malaysia/9097/2021	2021-02-24	Asia	Malaysia	Department of Medical Microbiology, University Malaya Medical Centre	Department of Medical Microbiology, Faculty of Medicine, University of Malaya	Jolene Yin Ling FU et al
EPI_ISL_4056140	Malaysia/9107/2021	2021-07-02	Asia	Malaysia	Department of Medical Microbiology, University Malaya Medical Centre	Department of Medical Microbiology, Faculty of Medicine, University of Malaya	Jolene Yin Ling FU et al
EPI_ISL_501225	Malaysia/9136/2020	2020-03-19	Asia	Malaysia	Department of Medical Microbiology, University Malaya Medical Centre	Department of Medical Microbiology, Faculty of Medicine, University of Malaya	Yoong Min CHONG et al
EPI_ISL_4056141	Malaysia/9229/2021	2021-07-24	Asia	Malaysia	Department of Medical Microbiology, University Malaya Medical Centre	Department of Medical Microbiology, Faculty of Medicine, University of Malaya	Jolene Yin Ling FU et al
EPI_ISL_2769386	Malaysia/9441/2020	2020-10-18	Asia	Malaysia	Department of Medical Microbiology, University Malaya Medical Centre	Department of Medical Microbiology, Faculty of Medicine, University of Malaya	Yoong Min CHONG et al
EPI_ISL_2769385	Malaysia/9444/2020	2020-10-18	Asia	Malaysia	Department of Medical Microbiology, University Malaya Medical Centre	Department of Medical Microbiology, Faculty of Medicine, University of Malaya	Yoong Min CHONG et al
EPI_ISL_2769394	Malaysia/9468/2020	2020-11-02	Asia	Malaysia	Department of Medical Microbiology, University Malaya Medical Centre	Department of Medical Microbiology, Faculty of Medicine, University of Malaya	Yoong Min CHONG et al
EPI_ISL_4056142	Malaysia/9500/2021	2021-07-25	Asia	Malaysia	Department of Medical Microbiology, University Malaya Medical Centre	Department of Medical Microbiology, Faculty of Medicine, University of Malaya	Jolene Yin Ling FU et al
EPI_ISL_4056156	Malaysia/9591/2021	2021-07-03	Asia	Malaysia	Department of Medical Microbiology, University Malaya Medical Centre	Department of Medical Microbiology, Faculty of Medicine, University of Malaya	Jolene Yin Ling FU et al
EPI_ISL_501226	Malaysia/9593/2020	2020-03-19	Asia	Malaysia	Department of Medical Microbiology, University Malaya Medical Centre	Department of Medical Microbiology, Faculty of Medicine, University of Malaya	Yoong Min CHONG et al
EPI_ISL_4056147	Malaysia/9600/2021	2021-07-25	Asia	Malaysia	Department of Medical Microbiology, University Malaya Medical Centre	Department of Medical Microbiology, Faculty of Medicine, University of Malaya	Jolene Yin Ling FU et al
EPI_ISL_4056143	Malaysia/9766/2021	2021-07-04	Asia	Malaysia	Department of Medical Microbiology, University Malaya Medical Centre	Department of Medical Microbiology, Faculty of Medicine, University of Malaya	Jolene Yin Ling FU et al
EPI_ISL_2769407	Malaysia/9777/2021	2021-01-06	Asia	Malaysia	Department of Medical Microbiology, University Malaya Medical Centre	Department of Medical Microbiology, Faculty of Medicine, University of Malaya	Yoong Min CHONG et al
EPI_ISL_501227	Malaysia/9857/2020	2020-03-21	Asia	Malaysia	Department of Medical Microbiology, University Malaya Medical Centre	Department of Medical Microbiology, Faculty of Medicine, University of Malaya	Yoong Min CHONG et al
EPI_ISL_501228	Malaysia/9886/2020	2020-03-21	Asia	Malaysia	Department of Medical Microbiology, University Malaya Medical Centre	Department of Medical Microbiology, Faculty of Medicine, University of Malaya	Yoong Min CHONG et al
EPI_ISL_4460350	Malaysia/BSHMIRI001/2021	2021-08-22	Asia	Malaysia	Borneo Specialist Hospital, Miri	Institute of Health and Community Medicine	Chan Chia Jui et al
EPI_ISL_4460351	Malaysia/BSHMIRI002/2021	2021-08-23	Asia	Malaysia	Borneo Specialist Hospital, Miri	Institute of Health and Community Medicine	Chan Chia Jui et al
EPI_ISL_4460353	Malaysia/BSHMIRI007/2021	2021-08-25	Asia	Malaysia	Borneo Specialist Hospital, Miri	Institute of Health and Community Medicine	Chan Chia Jui et al
EPI_ISL_4460354	Malaysia/BSHMIRI008/2021	2021-08-26	Asia	Malaysia	Borneo Specialist Hospital, Miri	Institute of Health and Community Medicine	Chan Chia Jui et al
EPI_ISL_4460355	Malaysia/BSHMIRI009/2021	2021-08-26	Asia	Malaysia	Borneo Specialist Hospital, Miri	Institute of Health and Community Medicine	Chan Chia Jui et al
EPI_ISL_4460356	Malaysia/BSHMIRI010/2021	2021-08-27	Asia	Malaysia	Borneo Specialist Hospital, Miri	Institute of Health and Community Medicine	Chan Chia Jui et al
EPI_ISL_4460357	Malaysia/BSHMIRI011/2021	2021-08-27	Asia	Malaysia	Borneo Specialist Hospital, Miri	Institute of Health and Community Medicine	Chan Chia Jui et al
EPI_ISL_4460359	Malaysia/BSHMIRI013/2021	2021-08-28	Asia	Malaysia	Borneo Specialist Hospital, Miri	Institute of Health and Community Medicine	Chan Chia Jui et al
EPI_ISL_4460360	Malaysia/BSHMIRI014/2021	2021-08-28	Asia	Malaysia	Borneo Specialist Hospital, Miri	Institute of Health and Community Medicine	Chan Chia Jui et al
EPI_ISL_4460361	Malaysia/BSHMIRI015/2021	2021-08-28	Asia	Malaysia	Borneo Specialist Hospital, Miri	Institute of Health and Community Medicine	Chan Chia Jui et al
EPI_ISL_4460362	Malaysia/BSHMIRI016/2021	2021-08-28	Asia	Malaysia	Borneo Specialist Hospital, Miri	Institute of Health and Community Medicine	Chan Chia Jui et al
EPI_ISL_4460363	Malaysia/BSHMIRI017/2021	2021-08-28	Asia	Malaysia	Borneo Specialist Hospital, Miri	Institute of Health and Community Medicine	Chan Chia Jui et al
EPI_ISL_4460364	Malaysia/BSHMIRI019/2021	2021-08-28	Asia	Malaysia	Borneo Specialist Hospital, Miri	Institute of Health and Community Medicine	Chan Chia Jui et al
EPI_ISL_4460366	Malaysia/BSHMIRI021/2021	2021-08-29	Asia	Malaysia	Borneo Specialist Hospital, Miri	Institute of Health and Community Medicine	Chan Chia Jui et al
EPI_ISL_4460367	Malaysia/BSHMIRI022/2021	2021-08-29	Asia	Malaysia	Borneo Specialist Hospital, Miri	Institute of Health and Community Medicine	Chan Chia Jui et al
EPI_ISL_4460368	Malaysia/BSHMIRI023/2021	2021-08-29	Asia	Malaysia	Borneo Specialist Hospital, Miri	Institute of Health and Community Medicine	Chan Chia Jui et al
EPI_ISL_4460369	Malaysia/BSHMIRI024/2021	2021-08-30	Asia	Malaysia	Borneo Specialist Hospital, Miri	Institute of Health and Community Medicine	Chan Chia Jui et al
EPI_ISL_4460370	Malaysia/BSHMIRI025/2021	2021-08-30	Asia	Malaysia	Borneo Specialist Hospital, Miri	Institute of Health and Community Medicine	Chan Chia Jui et al
EPI_ISL_4460371	Malaysia/BSHMIRI026/2021	2021-08-30	Asia	Malaysia	Borneo Specialist Hospital, Miri	Institute of Health and Community Medicine	Chan Chia Jui et al
EPI_ISL_4460372	Malaysia/BSHMIRI027/2021	2021-08-30	Asia	Malaysia	Borneo Specialist Hospital, Miri	Institute of Health and Community Medicine	Chan Chia Jui et al
EPI_ISL_4460375	Malaysia/BSHMIRI030/2021	2021-08-30	Asia	Malaysia	Borneo Specialist Hospital, Miri	Institute of Health and Community Medicine	Chan Chia Jui et al
EPI_ISL_4460376	Malaysia/BSHMIRI031/2021	2021-08-30	Asia	Malaysia	Borneo Specialist Hospital, Miri	Institute of Health and Community Medicine	Chan Chia Jui et al
EPI_ISL_4460377	Malaysia/BSHMIRI034/2021	2021-08-30	Asia	Malaysia	Borneo Specialist Hospital, Miri	Institute of Health and Community Medicine	Chan Chia Jui et al
EPI_ISL_4460378	Malaysia/BSHMIRI036/2021	2021-08-31	Asia	Malaysia	Borneo Specialist Hospital, Miri	Institute of Health and Community Medicine	Chan Chia Jui et al
EPI_ISL_4460379	Malaysia/BSHMIRI037/2021	2021-08-31	Asia	Malaysia	Borneo Specialist Hospital, Miri	Institute of Health and Community Medicine	Chan Chia Jui et al
EPI_ISL_4460380	Malaysia/BSHMIRI038/2021	2021-08-31	Asia	Malaysia	Borneo Specialist Hospital, Miri	Institute of Health and Community Medicine	Chan Chia Jui et al
EPI_ISL_4460381	Malaysia/BSHMIRI040/2021	2021-08-31	Asia	Malaysia	Borneo Specialist Hospital, Miri	Institute of Health and Community Medicine	Chan Chia Jui et al
EPI_ISL_4071977	Malaysia/C19UMB03/2021	2021-06-17	Asia	Malaysia	Institut Biologi Molekul Perubatan UKM	UKM Medical Molecular Biology Institute (UMBI)	Mira Farzana binti Mohamad Mokhtar et al
EPI_ISL_4071978	Malaysia/C19UMB06/2021	2021-07-18	Asia	Malaysia	Institut Biologi Molekul Perubatan UKM	UKM Medical Molecular Biology Institute (UMBI)	Mira Farzana binti Mohamad Mokhtar et al
EPI_ISL_4071979	Malaysia/C19UMB07/2021	2021-07-19	Asia	Malaysia	Institut Biologi Molekul Perubatan UKM	UKM Medical Molecular Biology Institute (UMBI)	Mira Farzana binti Mohamad Mokhtar et al
EPI_ISL_4071980	Malaysia/C19UMB08/2021	2021-07-15	Asia	Malaysia	Institut Biologi Molekul Perubatan UKM	UKM Medical Molecular Biology Institute (UMBI)	Mira Farzana binti Mohamad Mokhtar et al
EPI_ISL_4071981	Malaysia/C19UMB09/2021	2021-07-30	Asia	Malaysia	Institut Biologi Molekul Perubatan UKM	UKM Medical Molecular Biology Institute (UMBI)	Mira Farzana binti Mohamad Mokhtar et al
EPI_ISL_4071983	Malaysia/C19UMB10/2021	2021-07-30	Asia	Malaysia	Institut Biologi Molekul Perubatan UKM	UKM Medical Molecular Biology Institute (UMBI)	Mira Farzana binti Mohamad Mokhtar et al
EPI_ISL_4101582	Malaysia/C19UMB101/2021	2021-08-17	Asia	Malaysia	PKD JELEBU	UKM Medical Molecular Biology Institute (UMBI)	Nur Alyaa Afifah Md Shahri et al
EPI_ISL_4101585	Malaysia/C19UMB103/2021	2021-08-19	Asia	Malaysia	UNIT KPAS, PKD MELAKA TENGAH	UKM Medical Molecular Biology Institute (UMBI)	Nur Alyaa Afifah Md Shahri et al
EPI_ISL_4101580	Malaysia/C19UMB104/2021	2021-03-17	Asia	Malaysia	ICU Dahlia Hospital Melaka	UKM Medical Molecular Biology Institute (UMBI)	Nur Alyaa Afifah Md Shahri et al
EPI_ISL_4101586	Malaysia/C19UMB107/2021	2021-08-21	Asia	Malaysia	PKD MUAR	UKM Medical Molecular Biology Institute (UMBI)	Nur Alyaa Afifah Md Shahri et al
EPI_ISL_4101587	Malaysia/C19UMB108/2021	2021-08-21	Asia	Malaysia	PKD MUAR	UKM Medical Molecular Biology Institute (UMBI)	Nur Alyaa Afifah Md Shahri et al
EPI_ISL_4101581	Malaysia/C19UMB109/2021	2021-08-09	Asia	Malaysia	Hospital Sultanah Nora Ismail	UKM Medical Molecular Biology Institute (UMBI)	Nur Alyaa Afifah Md Shahri et al
EPI_ISL_4101588	Malaysia/C19UMB110/2021	2021-08-21	Asia	Malaysia	PEJABAT KESIHATAN DAERAH BATU PAHAT	UKM Medical Molecular Biology Institute (UMBI)	Nur Alyaa Afifah Md Shahri et al
EPI_ISL_4101589	Malaysia/C19UMB111/2021	2021-08-21	Asia	Malaysia	PKD MUAR	UKM Medical Molecular Biology Institute (UMBI)	Nur Alyaa Afifah Md Shahri et al
EPI_ISL_4101597	Malaysia/C19UMB112/2021	2021-08-28	Asia	Malaysia	PKD TAMPIN	UKM Medical Molecular Biology Institute (UMBI)	Nur Alyaa Afifah Md Shahri et al
EPI_ISL_4101598	Malaysia/C19UMB113/2021	2021-08-28	Asia	Malaysia	PKD TAMPIN	UKM Medical Molecular Biology Institute (UMBI)	Nur Alyaa Afifah Md Shahri et al
EPI_ISL_4101592	Malaysia/C19UMB114/2021	2021-08-24	Asia	Malaysia	PEJABAT KESIHATAN DAERAH JELEBU	UKM Medical Molecular Biology Institute (UMBI)	Nur Alyaa Afifah Md Shahri et al
EPI_ISL_4101590	Malaysia/C19UMB115/2021	2021-08-21	Asia	Malaysia	JABATAN PERUBATAN FORENSIK, HOSPITAL TUANKU JA'AFAR SEREMBAN	UKM Medical Molecular Biology Institute (UMBI)	Nur Alyaa Afifah Md Shahri et al
EPI_ISL_4101593	Malaysia/C19UMB116/2021	2021-08-24	Asia	Malaysia	PKD Jempol	UKM Medical Molecular Biology Institute (UMBI)	Nur Alyaa Afifah Md Shahri et al
EPI_ISL_4101595	Malaysia/C19UMB119/2021	2021-08-27	Asia	Malaysia	HPSF, MUAR	UKM Medical Molecular Biology Institute (UMBI)	Nur Alyaa Afifah Md Shahri et al
EPI_ISL_4071984	Malaysia/C19UMB12/2021	2021-08-01	Asia	Malaysia	Institut Biologi Molekul Perubatan UKM	UKM Medical Molecular Biology Institute (UMBI)	Mira Farzana binti Mohamad Mokhtar et al
EPI_ISL_4101599	Malaysia/C19UMB121/2021	2021-08-28	Asia	Malaysia	HOSPITAL SULTANAH NORA ISMAIL	UKM Medical Molecular Biology Institute (UMBI)	Nur Alyaa Afifah Md Shahri et al
EPI_ISL_4101591	Malaysia/C19UMB122/2021	2021-08-23	Asia	Malaysia	HOSPITAL SULTANAH NORA ISMAIL	UKM Medical Molecular Biology Institute (UMBI)	Nur Alyaa Afifah Md Shahri et al
EPI_ISL_4101594	Malaysia/C19UMB123/2021	2021-08-24	Asia	Malaysia	UNIT KESIHATAN AWAM HEBHK	UKM Medical Molecular Biology Institute (UMBI)	Nur Alyaa Afifah Md Shahri et al
EPI_ISL_4101596	Malaysia/C19UMB124/2021	2021-08-27	Asia	Malaysia	HPSF, MUAR	UKM Medical Molecular Biology Institute (UMBI)	Nur Alyaa Afifah Md Shahri et al
EPI_ISL_4236985	Malaysia/C19UMB125/2021	2021-08-18	Asia	Malaysia	UKKP,HOSPITAL PERMAI	UKM Medical Molecular Biology Institute (UMBI)	Mira Farzana binti Mohamad Mokhtar et al
EPI_ISL_4236986	Malaysia/C19UMB127/2021	2021-08-24	Asia	Malaysia	UNIT KESIHATAN AWAM	UKM Medical Molecular Biology Institute (UMBI)	Mira Farzana binti Mohamad Mokhtar et al
EPI_ISL_4236987	Malaysia/C19UMB128/2021	2021-08-23	Asia	Malaysia	PKD KULAI	UKM Medical Molecular Biology Institute (UMBI)	Mira Farzana binti Mohamad Mokhtar et al
EPI_ISL_4236988	Malaysia/C19UMB129/2021	2021-08-29	Asia	Malaysia	SWAT TEAM, HPSF	UKM Medical Molecular Biology Institute (UMBI)	Mira Farzana binti Mohamad Mokhtar et al
EPI_ISL_3945545	Malaysia/C19UMB13/2021	2021-08-02	Asia	Malaysia	Institut Biologi Molekul Perubatan UKM	UKM Medical Molecular Biology Institute (UMBI)	Nur Alyaa Afifah Md Shahri et al
EPI_ISL_4236989	Malaysia/C19UMB130/2021	2021-08-24	Asia	Malaysia	UNIT KESIHATAN AWAM HEBHK	UKM Medical Molecular Biology Institute (UMBI)	Mira Farzana binti Mohamad Mokhtar et al
EPI_ISL_4236990	Malaysia/C19UMB133/2021	2021-08-25	Asia	Malaysia	UKA HPSF MUAR	UKM Medical Molecular Biology Institute (UMBI)	Mira Farzana binti Mohamad Mokhtar et al
EPI_ISL_4236991	Malaysia/C19UMB134/2021	2021-08-24	Asia	Malaysia	UNIT KESIHATAN AWAM HEBHK	UKM Medical Molecular Biology Institute (UMBI)	Mira Farzana binti Mohamad Mokhtar et al
EPI_ISL_4236992	Malaysia/C19UMB136/2021	2021-08-16	Asia	Malaysia	UKKP,HOSPITAL PERMAI	UKM Medical Molecular Biology Institute (UMBI)	Mira Farzana binti Mohamad Mokhtar et al
EPI_ISL_4236994	Malaysia/C19UMB139/2021	2021-08-24	Asia	Malaysia	UNIT KESIHATAN AWAM HEBHK	UKM Medical Molecular Biology Institute (UMBI)	Mira Farzana binti Mohamad Mokhtar et al
EPI_ISL_3945546	Malaysia/C19UMB14/2021	2021-08-02	Asia	Malaysia	Institut Biologi Molekul Perubatan UKM	UKM Medical Molecular Biology Institute (UMBI)	Nur Alyaa Afifah Md Shahri et al
EPI_ISL_4236995	Malaysia/C19UMB140/2021	2021-08-23	Asia	Malaysia	HPSF, MUAR	UKM Medical Molecular Biology Institute (UMBI)	Mira Farzana binti Mohamad Mokhtar et al
EPI_ISL_4236996	Malaysia/C19UMB141/2021	2021-08-23	Asia	Malaysia	HOSPITAL SULTANAH NORA ISMAIL	UKM Medical Molecular Biology Institute (UMBI)	Mira Farzana binti Mohamad Mokhtar et al
EPI_ISL_4236998	Malaysia/C19UMB144/2021	2021-08-25	Asia	Malaysia	PKD ALOR GAJAH	UKM Medical Molecular Biology Institute (UMBI)	Mira Farzana binti Mohamad Mokhtar et al
EPI_ISL_4236999	Malaysia/C19UMB145/2021	2021-09-01	Asia	Malaysia	PKD TAMPIN	UKM Medical Molecular Biology Institute (UMBI)	Mira Farzana binti Mohamad Mokhtar et al
EPI_ISL_4237000	Malaysia/C19UMB146/2021	2021-09-01	Asia	Malaysia	PKD TAMPIN	UKM Medical Molecular Biology Institute (UMBI)	Mira Farzana binti Mohamad Mokhtar et al
EPI_ISL_4237001	Malaysia/C19UMB147/2021	2021-09-01	Asia	Malaysia	PKD TAMPIN	UKM Medical Molecular Biology Institute (UMBI)	Mira Farzana binti Mohamad Mokhtar et al
EPI_ISL_4237002	Malaysia/C19UMB148/2021	2021-09-01	Asia	Malaysia	PKD TAMPIN	UKM Medical Molecular Biology Institute (UMBI)	Mira Farzana binti Mohamad Mokhtar et al
EPI_ISL_4463176	Malaysia/C19UMB149/2021	2021-09-01	Asia	Malaysia	PKD TAMPIN	UKM Medical Molecular Biology Institute (UMBI)	Nur Alyaa Afifah Md Shahri et al
EPI_ISL_4463177	Malaysia/C19UMB150/2021	2021-09-02	Asia	Malaysia	PKD SEREMBAN	UKM Medical Molecular Biology Institute (UMBI)	Nur Alyaa Afifah Md Shahri et al
EPI_ISL_4463179	Malaysia/C19UMB152/2021	2021-09-06	Asia	Malaysia	UNIT KPAS, PKD MELAKA TENGAH	UKM Medical Molecular Biology Institute (UMBI)	Nur Alyaa Afifah Md Shahri et al
EPI_ISL_4463180	Malaysia/C19UMB153/2021	2021-09-06	Asia	Malaysia	UNIT KPAS, PKD MELAKA TENGAH	UKM Medical Molecular Biology Institute (UMBI)	Nur Alyaa Afifah Md Shahri et al
EPI_ISL_4463181	Malaysia/C19UMB154/2021	2021-09-09	Asia	Malaysia	PKD TAMPIN	UKM Medical Molecular Biology Institute (UMBI)	Nur Alyaa Afifah Md Shahri et al
EPI_ISL_4463184	Malaysia/C19UMB157/2021	2021-08-31	Asia	Malaysia	PKD Jempol	UKM Medical Molecular Biology Institute (UMBI)	Nur Alyaa Afifah Md Shahri et al
EPI_ISL_4463185	Malaysia/C19UMB158/2021	2021-09-07	Asia	Malaysia	UNIT KPAS, PKD MELAKA TENGAH	UKM Medical Molecular Biology Institute (UMBI)	Nur Alyaa Afifah Md Shahri et al
EPI_ISL_4463186	Malaysia/C19UMB159/2021	2021-09-07	Asia	Malaysia	UNIT KPAS, PKD MELAKA TENGAH	UKM Medical Molecular Biology Institute (UMBI)	Nur Alyaa Afifah Md Shahri et al
EPI_ISL_4463187	Malaysia/C19UMB160/2021	2021-09-07	Asia	Malaysia	UNIT KPAS, PKD MELAKA TENGAH	UKM Medical Molecular Biology Institute (UMBI)	Nur Alyaa Afifah Md Shahri et al
EPI_ISL_4463188	Malaysia/C19UMB161/2021	2021-09-07	Asia	Malaysia	UNIT KPAS, PKD MELAKA TENGAH	UKM Medical Molecular Biology Institute (UMBI)	Nur Alyaa Afifah Md Shahri et al
EPI_ISL_4463191	Malaysia/C19UMB164/2021	2021-09-02	Asia	Malaysia	JABATAN PERUBATAN FORENSIK, HOSPITAL TUANKU JA'AFAR SEREMBAN	UKM Medical Molecular Biology Institute (UMBI)	Nur Alyaa Afifah Md Shahri et al
EPI_ISL_4513488	Malaysia/C19UMB167/2021	2021-08-27	Asia	Malaysia	PKD KUALA PILAH	UKM Medical Molecular Biology Institute (UMBI)	Mira Farzana binti Mohamad Mokhtar et al
EPI_ISL_4513489	Malaysia/C19UMB168/2021	2021-08-27	Asia	Malaysia	PKD KUALA PILAH	UKM Medical Molecular Biology Institute (UMBI)	Mira Farzana binti Mohamad Mokhtar et al
EPI_ISL_4513490	Malaysia/C19UMB169/2021	2021-08-27	Asia	Malaysia	PKD KUALA PILAH	UKM Medical Molecular Biology Institute (UMBI)	Mira Farzana binti Mohamad Mokhtar et al
EPI_ISL_3945547	Malaysia/C19UMB17/2021	2021-08-09	Asia	Malaysia	Institut Biologi Molekul Perubatan UKM	UKM Medical Molecular Biology Institute (UMBI)	Nur Alyaa Afifah Md Shahri et al
EPI_ISL_4513491	Malaysia/C19UMB170/2021	2021-08-27	Asia	Malaysia	PKD KUALA PILAH	UKM Medical Molecular Biology Institute (UMBI)	Mira Farzana binti Mohamad Mokhtar et al
EPI_ISL_4513492	Malaysia/C19UMB171/2021	2021-08-27	Asia	Malaysia	PKD KUALA PILAH	UKM Medical Molecular Biology Institute (UMBI)	Mira Farzana binti Mohamad Mokhtar et al
EPI_ISL_4513493	Malaysia/C19UMB172/2021	2021-08-27	Asia	Malaysia	PKD KUALA PILAH	UKM Medical Molecular Biology Institute (UMBI)	Mira Farzana binti Mohamad Mokhtar et al
EPI_ISL_4513494	Malaysia/C19UMB173/2021	2021-08-27	Asia	Malaysia	PKD TAMPIN	UKM Medical Molecular Biology Institute (UMBI)	Mira Farzana binti Mohamad Mokhtar et al
EPI_ISL_4513495	Malaysia/C19UMB174/2021	2021-08-27	Asia	Malaysia	PKD TAMPIN	UKM Medical Molecular Biology Institute (UMBI)	Mira Farzana binti Mohamad Mokhtar et al
EPI_ISL_4513496	Malaysia/C19UMB175/2021	2021-09-03	Asia	Malaysia	Unit keselamatan dan Kesihatan Pekerjaan Hospital Melaka	UKM Medical Molecular Biology Institute (UMBI)	Mira Farzana binti Mohamad Mokhtar et al
EPI_ISL_4513497	Malaysia/C19UMB176/2021	2021-09-04	Asia	Malaysia	Hospital Melaka	UKM Medical Molecular Biology Institute (UMBI)	Mira Farzana binti Mohamad Mokhtar et al
EPI_ISL_4513498	Malaysia/C19UMB177/2021	2021-08-03	Asia	Malaysia	Unit keselamatan dan Kesihatan Pekerjaan	UKM Medical Molecular Biology Institute (UMBI)	Mira Farzana binti Mohamad Mokhtar et al
EPI_ISL_4513499	Malaysia/C19UMB178/2021	2021-08-31	Asia	Malaysia	UNIT KPAS, PKD MELAKA TENGAH	UKM Medical Molecular Biology Institute (UMBI)	Mira Farzana binti Mohamad Mokhtar et al
EPI_ISL_4513500	Malaysia/C19UMB179/2021	2021-09-05	Asia	Malaysia	UNIT KESIHATAN AWAM HEBHK	UKM Medical Molecular Biology Institute (UMBI)	Mira Farzana binti Mohamad Mokhtar et al
EPI_ISL_3945548	Malaysia/C19UMB18/2021	2021-08-09	Asia	Malaysia	Institut Biologi Molekul Perubatan UKM	UKM Medical Molecular Biology Institute (UMBI)	Nur Alyaa Afifah Md Shahri et al
EPI_ISL_4513501	Malaysia/C19UMB180/2021	2021-08-31	Asia	Malaysia	UNIT KESIHATAN AWAM HEBHK	UKM Medical Molecular Biology Institute (UMBI)	Mira Farzana binti Mohamad Mokhtar et al
EPI_ISL_4513503	Malaysia/C19UMB182/2021	2021-09-04	Asia	Malaysia	UNIT KESIHATAN AWAM HEBHK	UKM Medical Molecular Biology Institute (UMBI)	Mira Farzana binti Mohamad Mokhtar et al
EPI_ISL_4513504	Malaysia/C19UMB183/2021	2021-08-30	Asia	Malaysia	UNIT KESIHATAN AWAM UKA	UKM Medical Molecular Biology Institute (UMBI)	Mira Farzana binti Mohamad Mokhtar et al
EPI_ISL_4513505	Malaysia/C19UMB185/2021	2021-08-29	Asia	Malaysia	UNIT KESIHATAN AWAM HEBHK	UKM Medical Molecular Biology Institute (UMBI)	Mira Farzana binti Mohamad Mokhtar et al
EPI_ISL_4513507	Malaysia/C19UMB187/2021	2021-09-01	Asia	Malaysia	HOSPITAL SULTANAH NORA ISMAIL	UKM Medical Molecular Biology Institute (UMBI)	Mira Farzana binti Mohamad Mokhtar et al
EPI_ISL_4513508	Malaysia/C19UMB189/2021	2021-09-03	Asia	Malaysia	HOSPITAL SULTANAH NORA ISMAIL	UKM Medical Molecular Biology Institute (UMBI)	Mira Farzana binti Mohamad Mokhtar et al
EPI_ISL_4513509	Malaysia/C19UMB190/2021	2021-08-31	Asia	Malaysia	UNIT KESIHATAN AWAM HEBHK	UKM Medical Molecular Biology Institute (UMBI)	Mira Farzana binti Mohamad Mokhtar et al
EPI_ISL_4731203	Malaysia/C19UMB203/2021	2021-09-01	Asia	Malaysia	HOSPITAL SULTANAH NORA ISMAIL	UKM Medical Molecular Biology Institute (UMBI)	Mira Farzana binti Mohamad Mokhtar et al
EPI_ISL_4731191	Malaysia/C19UMB212/2021	2021-08-22	Asia	Malaysia	PEJABAT KESIHATAN DAERAH BATU PAHAT	UKM Medical Molecular Biology Institute (UMBI)	Mira Farzana binti Mohamad Mokhtar et al
EPI_ISL_4731202	Malaysia/C19UMB214/2021	2021-09-06	Asia	Malaysia	HOSPITAL SULTANAH NORA ISMAIL	UKM Medical Molecular Biology Institute (UMBI)	Mira Farzana binti Mohamad Mokhtar et al
EPI_ISL_4731204	Malaysia/C19UMB217/2021	2021-08-27	Asia	Malaysia	PKD KLUANG	UKM Medical Molecular Biology Institute (UMBI)	Mira Farzana binti Mohamad Mokhtar et al
EPI_ISL_4731195	Malaysia/C19UMB219/2021	2021-09-08	Asia	Malaysia	icu hospita tuanku jaafar	UKM Medical Molecular Biology Institute (UMBI)	Mira Farzana binti Mohamad Mokhtar et al
EPI_ISL_3945553	Malaysia/C19UMB22/2021	2021-08-09	Asia	Malaysia	PKD KOTA TINGGI	UKM Medical Molecular Biology Institute (UMBI)	Nur Alyaa Afifah Md Shahri et al
EPI_ISL_4731208	Malaysia/C19UMB220/2021	2021-09-04	Asia	Malaysia	PKD JELEBU	UKM Medical Molecular Biology Institute (UMBI)	Mira Farzana binti Mohamad Mokhtar et al
EPI_ISL_4463193	Malaysia/C19UMB227/2021	2021-08-16	Asia	Malaysia	Hospital Canselor Tuanku Muhriz UKM	UKM Medical Molecular Biology Institute (UMBI)	Nur Alyaa Afifah Md Shahri et al
EPI_ISL_4463195	Malaysia/C19UMB229/2021	2021-08-16	Asia	Malaysia	Hospital Canselor Tuanku Muhriz UKM	UKM Medical Molecular Biology Institute (UMBI)	Nur Alyaa Afifah Md Shahri et al
EPI_ISL_3945549	Malaysia/C19UMB23/2021	2021-08-16	Asia	Malaysia	Institut Biologi Molekul Perubatan UKM	UKM Medical Molecular Biology Institute (UMBI)	Nur Alyaa Afifah Md Shahri et al
EPI_ISL_4513510	Malaysia/C19UMB230/2021	2021-08-16	Asia	Malaysia	Hospital Canselor Tuanku Muhriz (HCTM)	UKM Medical Molecular Biology Institute (UMBI)	Mira Farzana binti Mohamad Mokhtar et al
EPI_ISL_4731198	Malaysia/C19UMB233/2021	2021-09-10	Asia	Malaysia	UNIT KPAS, PKD MELAKA TENGAH	UKM Medical Molecular Biology Institute (UMBI)	Mira Farzana binti Mohamad Mokhtar et al
EPI_ISL_4731207	Malaysia/C19UMB234/2021	2021-09-10	Asia	Malaysia	Pejabat Kesihatan Daerah Melaka Tengah	UKM Medical Molecular Biology Institute (UMBI)	Mira Farzana binti Mohamad Mokhtar et al
EPI_ISL_4731188	Malaysia/C19UMB235/2021	2021-09-10	Asia	Malaysia	PEJABAT KESIHATAN DAERAH MELAKA TENGAH	UKM Medical Molecular Biology Institute (UMBI)	Mira Farzana binti Mohamad Mokhtar et al
EPI_ISL_4731193	Malaysia/C19UMB236/2021	2021-09-06	Asia	Malaysia	PKD MELAKA TENGAH	UKM Medical Molecular Biology Institute (UMBI)	Mira Farzana binti Mohamad Mokhtar et al
EPI_ISL_4731206	Malaysia/C19UMB237/2021	2021-09-06	Asia	Malaysia	UNIT KPAS, PKD MELAKA TENGAH	UKM Medical Molecular Biology Institute (UMBI)	Mira Farzana binti Mohamad Mokhtar et al
EPI_ISL_4731189	Malaysia/C19UMB239/2021	2021-09-09	Asia	Malaysia	UNIT KPAS, PKD MELAKA TENGAH	UKM Medical Molecular Biology Institute (UMBI)	Mira Farzana binti Mohamad Mokhtar et al
EPI_ISL_3858139	Malaysia/C19UMB24/2021	2021-08-03	Asia	Malaysia	GLENEAGLES HOSPITAL MEDINI JOHOR	UKM Medical Molecular Biology Institute (UMBI)	Mira Farzana binti Mohamad Mokhtar et al
EPI_ISL_4731201	Malaysia/C19UMB240/2021	2021-09-08	Asia	Malaysia	PEJABAT KESIHATAN DAERAH MELAKA TENGAH	UKM Medical Molecular Biology Institute (UMBI)	Mira Farzana binti Mohamad Mokhtar et al
EPI_ISL_4731192	Malaysia/C19UMB241/2021	2021-09-08	Asia	Malaysia	PEJABAT KESIHATAN DAERAH MELAKA TENGAH	UKM Medical Molecular Biology Institute (UMBI)	Mira Farzana binti Mohamad Mokhtar et al
EPI_ISL_4731205	Malaysia/C19UMB243/2021	2021-09-15	Asia	Malaysia	UNIT KPAS, PKD MELAKA TENGAH	UKM Medical Molecular Biology Institute (UMBI)	Mira Farzana binti Mohamad Mokhtar et al
EPI_ISL_4731227	Malaysia/C19UMB244/2021	2021-09-15	Asia	Malaysia	UNIT KPAS, PKD MELAKA TENGAH	UKM Medical Molecular Biology Institute (UMBI)	Mira Farzana binti Mohamad Mokhtar et al
EPI_ISL_4731221	Malaysia/C19UMB245/2021	2021-09-12	Asia	Malaysia	UNIT KPAS, PKD MELAKA TENGAH	UKM Medical Molecular Biology Institute (UMBI)	Mira Farzana binti Mohamad Mokhtar et al
EPI_ISL_4731214	Malaysia/C19UMB246/2021	2021-09-13	Asia	Malaysia	UNIT KPAS, PKD MELAKA TENGAH	UKM Medical Molecular Biology Institute (UMBI)	Mira Farzana binti Mohamad Mokhtar et al
EPI_ISL_4731213	Malaysia/C19UMB247/2021	2021-09-14	Asia	Malaysia	UNIT KPAS, PKD MELAKA TENGAH	UKM Medical Molecular Biology Institute (UMBI)	Mira Farzana binti Mohamad Mokhtar et al
EPI_ISL_4731224	Malaysia/C19UMB248/2021	2021-08-27	Asia	Malaysia	PKD JOHOR BAHRU	UKM Medical Molecular Biology Institute (UMBI)	Mira Farzana binti Mohamad Mokhtar et al
EPI_ISL_3858141	Malaysia/C19UMB25/2021	2021-08-13	Asia	Malaysia	UNIT KPAS, PKD MELAKA TENGAH	UKM Medical Molecular Biology Institute (UMBI)	Mira Farzana binti Mohamad Mokhtar et al
EPI_ISL_4731228	Malaysia/C19UMB251/2021	2021-08-31	Asia	Malaysia	PKD JOHOR BAHRU	UKM Medical Molecular Biology Institute (UMBI)	Mira Farzana binti Mohamad Mokhtar et al
EPI_ISL_4731219	Malaysia/C19UMB252/2021	2021-09-10	Asia	Malaysia	PKD TAMPIN	UKM Medical Molecular Biology Institute (UMBI)	Mira Farzana binti Mohamad Mokhtar et al
EPI_ISL_4731211	Malaysia/C19UMB253/2021	2021-09-08	Asia	Malaysia	PKD TAMPIN	UKM Medical Molecular Biology Institute (UMBI)	Mira Farzana binti Mohamad Mokhtar et al
EPI_ISL_4731225	Malaysia/C19UMB254/2021	2021-09-08	Asia	Malaysia	PKD KUALA PILAH	UKM Medical Molecular Biology Institute (UMBI)	Mira Farzana binti Mohamad Mokhtar et al
EPI_ISL_4731218	Malaysia/C19UMB255/2021	2021-09-08	Asia	Malaysia	PKD KUALA PILAH	UKM Medical Molecular Biology Institute (UMBI)	Mira Farzana binti Mohamad Mokhtar et al
EPI_ISL_4731215	Malaysia/C19UMB256/2021	2021-09-06	Asia	Malaysia	PKD TAMPIN	UKM Medical Molecular Biology Institute (UMBI)	Mira Farzana binti Mohamad Mokhtar et al
EPI_ISL_3858142	Malaysia/C19UMB26/2021	2021-08-13	Asia	Malaysia	HPSF MUAR	UKM Medical Molecular Biology Institute (UMBI)	Mira Farzana binti Mohamad Mokhtar et al
EPI_ISL_4731226	Malaysia/C19UMB262/2021	2021-09-06	Asia	Malaysia	PKD PORT DICKSON	UKM Medical Molecular Biology Institute (UMBI)	Mira Farzana binti Mohamad Mokhtar et al
EPI_ISL_4731222	Malaysia/C19UMB263/2021	2021-09-06	Asia	Malaysia	PKD PORT DICKSON	UKM Medical Molecular Biology Institute (UMBI)	Mira Farzana binti Mohamad Mokhtar et al
EPI_ISL_4731217	Malaysia/C19UMB264/2021	2021-09-06	Asia	Malaysia	PKD PORT DICKSON	UKM Medical Molecular Biology Institute (UMBI)	Mira Farzana binti Mohamad Mokhtar et al
EPI_ISL_4731220	Malaysia/C19UMB265/2021	2021-09-03	Asia	Malaysia	PKD PORT DICKSON	UKM Medical Molecular Biology Institute (UMBI)	Mira Farzana binti Mohamad Mokhtar et al
EPI_ISL_3858144	Malaysia/C19UMB27/2021	2021-08-13	Asia	Malaysia	HPSF MUAR	UKM Medical Molecular Biology Institute (UMBI)	Mira Farzana binti Mohamad Mokhtar et al
EPI_ISL_4731229	Malaysia/C19UMB270/2021	2021-09-03	Asia	Malaysia	PKD JOHOR BAHRU	UKM Medical Molecular Biology Institute (UMBI)	Mira Farzana binti Mohamad Mokhtar et al
EPI_ISL_4731212	Malaysia/C19UMB271/2021	2021-09-09	Asia	Malaysia	SWAT TEAM HPSF	UKM Medical Molecular Biology Institute (UMBI)	Mira Farzana binti Mohamad Mokhtar et al
EPI_ISL_4731223	Malaysia/C19UMB272/2021	2021-09-07	Asia	Malaysia	UKA HEBHK	UKM Medical Molecular Biology Institute (UMBI)	Mira Farzana binti Mohamad Mokhtar et al
EPI_ISL_4731210	Malaysia/C19UMB275/2021	2021-09-09	Asia	Malaysia	UNIT KESIHATAN AWAM HEBHK	UKM Medical Molecular Biology Institute (UMBI)	Mira Farzana binti Mohamad Mokhtar et al
EPI_ISL_4891933	Malaysia/C19UMB276/2021	2021-09-09	Asia	Malaysia	UNIT KESIHATAN AWAM HEBHK	UKM Medical Molecular Biology Institute (UMBI)	Mira Farzana binti Mohamad Mokhtar et al
EPI_ISL_3858146	Malaysia/C19UMB28/2021	2021-08-13	Asia	Malaysia	HPSF MUAR	UKM Medical Molecular Biology Institute (UMBI)	Mira Farzana binti Mohamad Mokhtar et al
EPI_ISL_4891934	Malaysia/C19UMB280/2021	2021-09-10	Asia	Malaysia	HOSPITAL SULTANAH NORA ISMAIL	UKM Medical Molecular Biology Institute (UMBI)	Mira Farzana binti Mohamad Mokhtar et al
EPI_ISL_4891931	Malaysia/C19UMB281/2021	2021-09-10	Asia	Malaysia	HOSPITAL SULTANAH NORA ISMAIL	UKM Medical Molecular Biology Institute (UMBI)	Mira Farzana binti Mohamad Mokhtar et al
EPI_ISL_4891943	Malaysia/C19UMB289/2021	2021-07-30	Asia	Malaysia	hsajb	UKM Medical Molecular Biology Institute (UMBI)	Mira Farzana binti Mohamad Mokhtar et al
EPI_ISL_3858148	Malaysia/C19UMB29/2021	2021-08-15	Asia	Malaysia	UKA HPSF	UKM Medical Molecular Biology Institute (UMBI)	Mira Farzana binti Mohamad Mokhtar et al
EPI_ISL_4891945	Malaysia/C19UMB291/2021	2021-09-11	Asia	Malaysia	PKD JOHOR BAHRU	UKM Medical Molecular Biology Institute (UMBI)	Mira Farzana binti Mohamad Mokhtar et al
EPI_ISL_4891936	Malaysia/C19UMB292/2021	2021-09-11	Asia	Malaysia	PKD TAMPIN	UKM Medical Molecular Biology Institute (UMBI)	Mira Farzana binti Mohamad Mokhtar et al
EPI_ISL_4891930	Malaysia/C19UMB293/2021	2021-09-10	Asia	Malaysia	PKD TAMPIN	UKM Medical Molecular Biology Institute (UMBI)	Mira Farzana binti Mohamad Mokhtar et al
EPI_ISL_4891928	Malaysia/C19UMB294/2021	2021-09-10	Asia	Malaysia	PKD TAMPIN	UKM Medical Molecular Biology Institute (UMBI)	Mira Farzana binti Mohamad Mokhtar et al
EPI_ISL_4891927	Malaysia/C19UMB297/2021	2021-09-06	Asia	Malaysia	JABATAN PERUBATAN FORENSIK, HOSPITAL TUANKU JA'AFAR SEREMBAN	UKM Medical Molecular Biology Institute (UMBI)	Mira Farzana binti Mohamad Mokhtar et al
EPI_ISL_4891932	Malaysia/C19UMB299/2021	2021-09-13	Asia	Malaysia	PKD TAMPIN	UKM Medical Molecular Biology Institute (UMBI)	Mira Farzana binti Mohamad Mokhtar et al
EPI_ISL_3858150	Malaysia/C19UMB30/2021	2021-08-11	Asia	Malaysia	UNIT KPAS, PKD MELAKA TENGAH	UKM Medical Molecular Biology Institute (UMBI)	Mira Farzana binti Mohamad Mokhtar et al
EPI_ISL_4891944	Malaysia/C19UMB300/2021	2021-09-15	Asia	Malaysia	PKD TAMPIN	UKM Medical Molecular Biology Institute (UMBI)	Mira Farzana binti Mohamad Mokhtar et al
EPI_ISL_4891942	Malaysia/C19UMB306/2021	2021-09-20	Asia	Malaysia	INSTITUT BIOLOGI MOLEKUL PERUBATAN UKM (UMBI)	UKM Medical Molecular Biology Institute (UMBI)	Mira Farzana binti Mohamad Mokhtar et al
EPI_ISL_4891941	Malaysia/C19UMB307/2021	2021-09-19	Asia	Malaysia	INSTITUT BIOLOGI MOLEKUL PERUBATAN UKM (UMBI)	UKM Medical Molecular Biology Institute (UMBI)	Mira Farzana binti Mohamad Mokhtar et al
EPI_ISL_4891939	Malaysia/C19UMB308/2021	2021-09-19	Asia	Malaysia	INSTITUT BIOLOGI MOLEKUL PERUBATAN UKM (UMBI)	UKM Medical Molecular Biology Institute (UMBI)	Mira Farzana binti Mohamad Mokhtar et al
EPI_ISL_4891938	Malaysia/C19UMB309/2021	2021-09-19	Asia	Malaysia	INSTITUT BIOLOGI MOLEKUL PERUBATAN UKM (UMBI)	UKM Medical Molecular Biology Institute (UMBI)	Mira Farzana binti Mohamad Mokhtar et al
EPI_ISL_3858152	Malaysia/C19UMB31/2021	2021-08-09	Asia	Malaysia	UNIT KPAS, PKD MELAKA TENGAH	UKM Medical Molecular Biology Institute (UMBI)	Mira Farzana binti Mohamad Mokhtar et al
EPI_ISL_4891935	Malaysia/C19UMB310/2021	2021-09-10	Asia	Malaysia	INSTITUT BIOLOGI MOLEKUL PERUBATAN UKM (UMBI)	UKM Medical Molecular Biology Institute (UMBI)	Mira Farzana binti Mohamad Mokhtar et al
EPI_ISL_4891929	Malaysia/C19UMB311/2021	2021-09-13	Asia	Malaysia	INSTITUT BIOLOGI MOLEKUL PERUBATAN UKM (UMBI)	UKM Medical Molecular Biology Institute (UMBI)	Mira Farzana binti Mohamad Mokhtar et al
EPI_ISL_4891940	Malaysia/C19UMB312/2021	2021-09-22	Asia	Malaysia	INSTITUT BIOLOGI MOLEKUL PERUBATAN UKM (UMBI)	UKM Medical Molecular Biology Institute (UMBI)	Mira Farzana binti Mohamad Mokhtar et al
EPI_ISL_4891946	Malaysia/C19UMB313/2021	2021-09-22	Asia	Malaysia	INSTITUT BIOLOGI MOLEKUL PERUBATAN UKM (UMBI)	UKM Medical Molecular Biology Institute (UMBI)	Mira Farzana binti Mohamad Mokhtar et al
EPI_ISL_3858157	Malaysia/C19UMB32/2021	2021-08-13	Asia	Malaysia	UNIT KPAS, PKD MELAKA TENGAH	UKM Medical Molecular Biology Institute (UMBI)	Mira Farzana binti Mohamad Mokhtar et al
EPI_ISL_3858161	Malaysia/C19UMB34/2021	2021-08-10	Asia	Malaysia	UNIT KPAS, PKD MELAKA TENGAH	UKM Medical Molecular Biology Institute (UMBI)	Mira Farzana binti Mohamad Mokhtar et al
EPI_ISL_3858163	Malaysia/C19UMB35/2021	2021-08-06	Asia	Malaysia	HOSPITAL SULTANAH NORA ISMAIL	UKM Medical Molecular Biology Institute (UMBI)	Mira Farzana binti Mohamad Mokhtar et al
EPI_ISL_3858165	Malaysia/C19UMB36/2021	2021-08-09	Asia	Malaysia	UNIT KPAS, PKD MELAKA TENGAH	UKM Medical Molecular Biology Institute (UMBI)	Mira Farzana binti Mohamad Mokhtar et al
EPI_ISL_3858167	Malaysia/C19UMB38/2021	2021-08-11	Asia	Malaysia	UNIT KPAS, PKD MELAKA TENGAH	UKM Medical Molecular Biology Institute (UMBI)	Mira Farzana binti Mohamad Mokhtar et al
EPI_ISL_3858171	Malaysia/C19UMB39/2021	2021-08-06	Asia	Malaysia	PKD Alor Gajah	UKM Medical Molecular Biology Institute (UMBI)	Mira Farzana binti Mohamad Mokhtar et al
EPI_ISL_3858176	Malaysia/C19UMB40/2021	2021-08-13	Asia	Malaysia	UNIT KPAS, PKD MELAKA TENGAH	UKM Medical Molecular Biology Institute (UMBI)	Mira Farzana binti Mohamad Mokhtar et al
EPI_ISL_3858180	Malaysia/C19UMB41/2021	2021-08-13	Asia	Malaysia	UNIT KPAS, PKD MELAKA TENGAH	UKM Medical Molecular Biology Institute (UMBI)	Mira Farzana binti Mohamad Mokhtar et al
EPI_ISL_3858182	Malaysia/C19UMB42/2021	2021-08-13	Asia	Malaysia	UNIT KPAS, PKD MELAKA TENGAH	UKM Medical Molecular Biology Institute (UMBI)	Mira Farzana binti Mohamad Mokhtar et al
EPI_ISL_3858183	Malaysia/C19UMB44/2021	2021-08-08	Asia	Malaysia	UNIT KESIHATAN AWAM HEBHK	UKM Medical Molecular Biology Institute (UMBI)	Mira Farzana binti Mohamad Mokhtar et al
EPI_ISL_3858184	Malaysia/C19UMB45/2021	2021-08-11	Asia	Malaysia	HOSPITAL SULTANAH NORA ISMAIL	UKM Medical Molecular Biology Institute (UMBI)	Mira Farzana binti Mohamad Mokhtar et al
EPI_ISL_3858185	Malaysia/C19UMB46/2021	2021-08-11	Asia	Malaysia	HOSPITAL SULTANAH NORA ISMAIL	UKM Medical Molecular Biology Institute (UMBI)	Mira Farzana binti Mohamad Mokhtar et al
EPI_ISL_3858186	Malaysia/C19UMB50/2021	2021-08-11	Asia	Malaysia	HOSPITAL SULTANAH NORA ISMAIL	UKM Medical Molecular Biology Institute (UMBI)	Mira Farzana binti Mohamad Mokhtar et al
EPI_ISL_3945538	Malaysia/C19UMB51/2021	2021-08-10	Asia	Malaysia	HOSPITAL SULTANAH NORA ISMAIL	UKM Medical Molecular Biology Institute (UMBI)	Nur Alyaa Afifah Md Shahri et al
EPI_ISL_3945552	Malaysia/C19UMB58/2021	2021-08-08	Asia	Malaysia	Pejabat Kesihatan Batu Pahat	UKM Medical Molecular Biology Institute (UMBI)	Nur Alyaa Afifah Md Shahri et al
EPI_ISL_3945539	Malaysia/C19UMB62/2021	2021-08-08	Asia	Malaysia	HOSPITAL SULTANAH NORA ISMAIL	UKM Medical Molecular Biology Institute (UMBI)	Nur Alyaa Afifah Md Shahri et al
EPI_ISL_3945540	Malaysia/C19UMB64/2021	2021-08-12	Asia	Malaysia	HOSPITAL SULTANAH NORA ISMAIL	UKM Medical Molecular Biology Institute (UMBI)	Nur Alyaa Afifah Md Shahri et al
EPI_ISL_3945541	Malaysia/C19UMB65/2021	2021-08-08	Asia	Malaysia	HOSPITAL SULTANAH NORA ISMAIL	UKM Medical Molecular Biology Institute (UMBI)	Nur Alyaa Afifah Md Shahri et al
EPI_ISL_3945542	Malaysia/C19UMB66/2021	2021-08-13	Asia	Malaysia	HOSPITAL SULTANAH NORA ISMAIL	UKM Medical Molecular Biology Institute (UMBI)	Nur Alyaa Afifah Md Shahri et al
EPI_ISL_3945543	Malaysia/C19UMB67/2021	2021-08-12	Asia	Malaysia	HOSPITAL SULTANAH NORA ISMAIL	UKM Medical Molecular Biology Institute (UMBI)	Nur Alyaa Afifah Md Shahri et al
EPI_ISL_3945544	Malaysia/C19UMB69/2021	2021-08-15	Asia	Malaysia	HOSPITAL SULTANAH NORA ISMAIL	UKM Medical Molecular Biology Institute (UMBI)	Nur Alyaa Afifah Md Shahri et al
EPI_ISL_3945554	Malaysia/C19UMB71/2021	2021-08-10	Asia	Malaysia	PKD SEREMBAN	UKM Medical Molecular Biology Institute (UMBI)	Nur Alyaa Afifah Md Shahri et al
EPI_ISL_3945555	Malaysia/C19UMB72/2021	2021-08-12	Asia	Malaysia	PKD TAMPIN	UKM Medical Molecular Biology Institute (UMBI)	Nur Alyaa Afifah Md Shahri et al
EPI_ISL_3945556	Malaysia/C19UMB73/2021	2021-08-12	Asia	Malaysia	PKD TAMPIN	UKM Medical Molecular Biology Institute (UMBI)	Nur Alyaa Afifah Md Shahri et al
EPI_ISL_3945537	Malaysia/C19UMB77/2021	2021-08-15	Asia	Malaysia	HOSPITAL PAKAR SULTANAH FATIMAH, MUAR	UKM Medical Molecular Biology Institute (UMBI)	Nur Alyaa Afifah Md Shahri et al
EPI_ISL_4071985	Malaysia/C19UMB79/2021	2021-08-14	Asia	Malaysia	PKD JOHOR BAHRU	UKM Medical Molecular Biology Institute (UMBI)	Mira Farzana binti Mohamad Mokhtar et al
EPI_ISL_4071986	Malaysia/C19UMB80/2021	2021-08-25	Asia	Malaysia	PEJABAT KESIHATAN DAERAH BATU PAHAT	UKM Medical Molecular Biology Institute (UMBI)	Mira Farzana binti Mohamad Mokhtar et al
EPI_ISL_4071987	Malaysia/C19UMB81/2021	2021-08-25	Asia	Malaysia	PEJABAT KESIHATAN DAERAH BATU PAHAT	UKM Medical Molecular Biology Institute (UMBI)	Mira Farzana binti Mohamad Mokhtar et al
EPI_ISL_4071989	Malaysia/C19UMB83/2021	2021-08-19	Asia	Malaysia	HOSPITAL SULTANAH NORA ISMAIL	UKM Medical Molecular Biology Institute (UMBI)	Mira Farzana binti Mohamad Mokhtar et al
EPI_ISL_4071990	Malaysia/C19UMB84/2021	2021-08-21	Asia	Malaysia	HOSPITAL SULTANAH NORA ISMAIL	UKM Medical Molecular Biology Institute (UMBI)	Mira Farzana binti Mohamad Mokhtar et al
EPI_ISL_4071992	Malaysia/C19UMB88/2021	2021-08-21	Asia	Malaysia	HOSPITAL SULTANAH NORA ISMAIL	UKM Medical Molecular Biology Institute (UMBI)	Mira Farzana binti Mohamad Mokhtar et al
EPI_ISL_4071993	Malaysia/C19UMB90/2021	2021-08-22	Asia	Malaysia	HPSF, MUAR	UKM Medical Molecular Biology Institute (UMBI)	Mira Farzana binti Mohamad Mokhtar et al
EPI_ISL_4071994	Malaysia/C19UMB92/2021	2021-08-22	Asia	Malaysia	HOSPITAL SULTANAH NORA ISMAIL	UKM Medical Molecular Biology Institute (UMBI)	Mira Farzana binti Mohamad Mokhtar et al
EPI_ISL_4071995	Malaysia/C19UMB95/2021	2021-08-20	Asia	Malaysia	HOSPITAL SULTANAH NORA ISMAIL	UKM Medical Molecular Biology Institute (UMBI)	Mira Farzana binti Mohamad Mokhtar et al
EPI_ISL_4071998	Malaysia/C19UMB98/2021	2021-08-18	Asia	Malaysia	PKD JELEBU	UKM Medical Molecular Biology Institute (UMBI)	Mira Farzana binti Mohamad Mokhtar et al
EPI_ISL_4101583	Malaysia/C19UMB99/2021	2021-08-18	Asia	Malaysia	PKD JELEBU	UKM Medical Molecular Biology Institute (UMBI)	Nur Alyaa Afifah Md Shahri et al
EPI_ISL_2988860	Malaysia/C7315/2020	2020-11-07	Asia	Malaysia	Department of Medical Microbiology and Parasitology, Hospital Universiti Sains Malaysia	Molecular Research Laboratory	Chan Yean Yean et al
EPI_ISL_2988875	Malaysia/C9619/2020	2020-11-25	Asia	Malaysia	Department of Medical Microbiology and Parasitology, Hospital Universiti Sains Malaysia	Molecular Research Laboratory	Chan Yean Yean et al
EPI_ISL_3769336	Malaysia/COV0001/2021	2021-08-11	Asia	Malaysia	Pejabat Kesihatan Pintu Masuk Antarabangsa Pulau Pinang	iPROMISE, UiTM	Mohd Zaki Salleh et al
EPI_ISL_3769337	Malaysia/COV0002/2021	2021-08-11	Asia	Malaysia	Pejabat Kesihatan Pintu Masuk Antarabangsa Pulau Pinang	iPROMISE, UiTM	Mohd Zaki Salleh et al
EPI_ISL_3769338	Malaysia/COV0003/2021	2021-08-11	Asia	Malaysia	Pejabat Kesihatan Pintu Masuk Antarabangsa Pulau Pinang	iPROMISE, UiTM	Mohd Zaki Salleh et al
EPI_ISL_3769339	Malaysia/COV0004/2021	2021-08-11	Asia	Malaysia	Pejabat Kesihatan Pintu Masuk Antarabangsa	iPROMISE, UiTM	Mohd Zaki Salleh et al
EPI_ISL_3769340	Malaysia/COV0005/2021	2021-08-12	Asia	Malaysia	Pejabat Kesihatan Pintu Masuk Antarabangsa Pulau Pinang	iPROMISE, UiTM	Mohd Zaki Salleh et al
EPI_ISL_3769341	Malaysia/COV0006/2021	2021-08-11	Asia	Malaysia	Pejabat Kesihatan Pintu Masuk Antarabangsa Pulau Pinang	iPROMISE, UiTM	Mohd Zaki Salleh et al
EPI_ISL_3769342	Malaysia/COV0007/2021	2021-08-09	Asia	Malaysia	Pejabat Kesihatan Pintu Masuk Antarabangsa Pulau Pinang	iPROMISE, UiTM	Mohd Zaki Salleh et al
EPI_ISL_3769343	Malaysia/COV0008/2021	2021-08-10	Asia	Malaysia	GLENEAGLES HOSPITAL MEDINI JOHOR	iPROMISE, UiTM	Mohd Zaki Salleh et al
EPI_ISL_3769344	Malaysia/COV0009/2021	2021-08-13	Asia	Malaysia	Pejabat Kesihatan Pintu Masuk Antarabangsa	iPROMISE, UiTM	Mohd Zaki Salleh et al
EPI_ISL_3769345	Malaysia/COV0010/2021	2021-08-09	Asia	Malaysia	Pejabat Kesihatan Pintu Antarabangsa	iPROMISE, UiTM	Mohd Zaki Salleh et al
EPI_ISL_3769346	Malaysia/COV0011/2021	2021-08-09	Asia	Malaysia	Pejabat Kesihatan Pintu Masuk Antarabangsa Pulau Pinang	iPROMISE, UiTM	Mohd Zaki Salleh et al
EPI_ISL_3769347	Malaysia/COV0012/2021	2021-08-12	Asia	Malaysia	Pejabat Kesihatan Pintu Masuk Antarabangsa Pulau Pinang	iPROMISE, UiTM	Mohd Zaki Salleh et al
EPI_ISL_3769349	Malaysia/COV0014/2021	2021-08-09	Asia	Malaysia	Pejabat Kesihatan Pintu Masuk Antarabangsa	iPROMISE, UiTM	Mohd Zaki Salleh et al
EPI_ISL_3769350	Malaysia/COV0015/2021	2021-08-09	Asia	Malaysia	Pejabat Kesihatan Pintu Masuk Antarabangsa	iPROMISE, UiTM	Mohd Zaki Salleh et al
EPI_ISL_3769351	Malaysia/COV0016/2021	2021-08-10	Asia	Malaysia	Pejabat Kesihatan Pintu Masuk Antarabangsa	iPROMISE, UiTM	Mohd Zaki Salleh et al
EPI_ISL_3769352	Malaysia/COV0017/2021	2021-08-09	Asia	Malaysia	Pejabat Kesihatan Pintu Masuk Antarabangsa	iPROMISE, UiTM	Mohd Zaki Salleh et al
EPI_ISL_3769353	Malaysia/COV0018/2021	2021-08-09	Asia	Malaysia	Pejabat Kesihatan Pintu Masuk Antarabangsa	iPROMISE, UiTM	Mohd Zaki Salleh et al
EPI_ISL_3769354	Malaysia/COV0019/2021	2021-08-07	Asia	Malaysia	JKN Pahang	iPROMISE, UiTM	Mohd Zaki Salleh et al
EPI_ISL_3769355	Malaysia/COV0020/2021	2021-08-04	Asia	Malaysia	JKN PAHANG	iPROMISE, UiTM	Mohd Zaki Salleh et al
EPI_ISL_3769356	Malaysia/COV0022/2021	2021-08-03	Asia	Malaysia	JKN PAHANG	iPROMISE, UiTM	Mohd Zaki Salleh et al
EPI_ISL_3769357	Malaysia/COV0023/2021	2021-08-12	Asia	Malaysia	JKN PAHANG	iPROMISE, UiTM	Mohd Zaki Salleh et al
EPI_ISL_3769358	Malaysia/COV0024/2021	2021-08-11	Asia	Malaysia	JKN PAHANG	iPROMISE, UiTM	Mohd Zaki Salleh et al
EPI_ISL_3769361	Malaysia/COV0027/2021	2021-07-31	Asia	Malaysia	JKN PAHANG	iPROMISE, UiTM	Mohd Zaki Salleh et al
EPI_ISL_3769362	Malaysia/COV0028/2021	2021-08-08	Asia	Malaysia	JKN PAHANG	iPROMISE, UiTM	Mohd Zaki Salleh et al
EPI_ISL_3769364	Malaysia/COV0033/2021	2021-07-29	Asia	Malaysia	Pkd pekan	iPROMISE, UiTM	Mohd Zaki Salleh et al
EPI_ISL_3769365	Malaysia/COV0034/2021	2021-07-31	Asia	Malaysia	JKN PAHANG	iPROMISE, UiTM	Mohd Zaki Salleh et al
EPI_ISL_3769366	Malaysia/COV0035/2021	2021-08-02	Asia	Malaysia	JKN PAHANG	iPROMISE, UiTM	Mohd Zaki Salleh et al
EPI_ISL_3769367	Malaysia/COV0037/2021	2021-08-09	Asia	Malaysia	JKN PAHANG	iPROMISE, UiTM	Mohd Zaki Salleh et al
EPI_ISL_3769368	Malaysia/COV0039/2021	2021-08-03	Asia	Malaysia	JKN PAHANG	iPROMISE, UiTM	Mohd Zaki Salleh et al
EPI_ISL_3769370	Malaysia/COV0041/2021	2021-08-03	Asia	Malaysia	JKN PAHANG	iPROMISE, UiTM	Mohd Zaki Salleh et al
EPI_ISL_3769371	Malaysia/COV0042/2021	2021-08-05	Asia	Malaysia	JKN PAHANG	iPROMISE, UiTM	Mohd Zaki Salleh et al
EPI_ISL_3769372	Malaysia/COV0043/2021	2021-08-05	Asia	Malaysia	JKN PAHANG	iPROMISE, UiTM	Mohd Zaki Salleh et al
EPI_ISL_3769373	Malaysia/COV0044/2021	2021-08-09	Asia	Malaysia	Bilik Gerakan Hospital Sungai Buloh	iPROMISE, UiTM	Mohd Zaki Salleh et al
EPI_ISL_3769374	Malaysia/COV0045/2021	2021-08-10	Asia	Malaysia	UKA	iPROMISE, UiTM	Mohd Zaki Salleh et al
EPI_ISL_3769375	Malaysia/COV0046/2021	2021-08-11	Asia	Malaysia	UNIT OSH, HOSPITAL SUNGAI BULOH	iPROMISE, UiTM	Mohd Zaki Salleh et al
EPI_ISL_3769376	Malaysia/COV0047/2021	2021-08-11	Asia	Malaysia	UKA	iPROMISE, UiTM	Mohd Zaki Salleh et al
EPI_ISL_3769377	Malaysia/COV0050/2021	2021-08-14	Asia	Malaysia	UNIT OSH, HOSPITAL SUNGAI BULOH	iPROMISE, UiTM	Mohd Zaki Salleh et al
EPI_ISL_3769378	Malaysia/COV0053/2021	2021-08-06	Asia	Malaysia	Hospital Serdang	iPROMISE, UiTM	Mohd Zaki Salleh et al
EPI_ISL_3769379	Malaysia/COV0055/2021	2021-08-14	Asia	Malaysia	UNIT OSH, HOSPITAL SUNGAI BULOH	iPROMISE, UiTM	Mohd Zaki Salleh et al
EPI_ISL_3769380	Malaysia/COV0057/2021	2021-08-15	Asia	Malaysia	UNIT OSH, HOSPITAL SUNGAI BULOH	iPROMISE, UiTM	Mohd Zaki Salleh et al
EPI_ISL_3769381	Malaysia/COV0059/2021	2021-08-15	Asia	Malaysia	UNIT OSH, HOSPITAL SUNGAI BULOH	iPROMISE, UiTM	Mohd Zaki Salleh et al
EPI_ISL_3769382	Malaysia/COV0060/2021	2021-08-15	Asia	Malaysia	UNIT OSH, HOSPITAL SUNGAI BULOH	iPROMISE, UiTM	Mohd Zaki Salleh et al
EPI_ISL_3769383	Malaysia/COV0063/2021	2021-08-17	Asia	Malaysia	Klinik Kesihatan Kuala Perlis	iPROMISE, UiTM	Mohd Zaki Salleh et al
EPI_ISL_4435511	Malaysia/COV0067/2021	2021-08-07	Asia	Malaysia	JKN PAHANG	iPROMISE, UiTM	Mohd Zaki Salleh et al
EPI_ISL_4122319	Malaysia/COV0071/2021	2021-08-07	Asia	Malaysia	JKN PAHANG	iPROMISE, UiTM	Mohd Zaki Salleh et al
EPI_ISL_4122415	Malaysia/COV0073/2021	2021-08-07	Asia	Malaysia	PEJ KESIHATAN BARAT DAYA	iPROMISE, UiTM	Mohd Zaki Salleh et al
EPI_ISL_4122427	Malaysia/COV0074/2021	2021-08-08	Asia	Malaysia	PEJ KESIHATAN BARAT DAYA	iPROMISE, UiTM	Mohd Zaki Salleh et al
EPI_ISL_4122406	Malaysia/COV0076/2021	2021-08-06	Asia	Malaysia	PEJ KESIHATAN BARAT DAYA	iPROMISE, UiTM	Mohd Zaki Salleh et al
EPI_ISL_4122479	Malaysia/COV0078/2021	2021-07-13	Asia	Malaysia	PEJ KESIHATAN BARAT DAYA	iPROMISE, UiTM	Mohd Zaki Salleh et al
EPI_ISL_4122383	Malaysia/COV0079/2021	2021-07-11	Asia	Malaysia	PEJ KESIHATAN BARAT DAYA	iPROMISE, UiTM	Mohd Zaki Salleh et al
EPI_ISL_4122394	Malaysia/COV0080/2021	2021-07-12	Asia	Malaysia	PEJ KESIHATAN BARAT DAYA	iPROMISE, UiTM	Mohd Zaki Salleh et al
EPI_ISL_4122374	Malaysia/COV0084/2021	2021-08-21	Asia	Malaysia	KLINIK KESIHATAN TRIANG	iPROMISE, UiTM	Mohd Zaki Salleh et al
EPI_ISL_4122458	Malaysia/COV0086/2021	2021-08-12	Asia	Malaysia	Unit Kawalan Penyakit Berjangkit, Jabatan Kesihatan Negeri Perlis	iPROMISE, UiTM	Mohd Zaki Salleh et al
EPI_ISL_4435551	Malaysia/COV0087/2021	2021-08-13	Asia	Malaysia	Unit Kawalan Penyakit Berjangkit, Jabatan Kesihatan Negeri Perlis	iPROMISE, UiTM	Mohd Zaki Salleh et al
EPI_ISL_4122301	Malaysia/COV0088/2021	2021-08-19	Asia	Malaysia	JKN PAHANG	iPROMISE, UiTM	Mohd Zaki Salleh et al
EPI_ISL_4122363	Malaysia/COV0089/2021	2021-08-19	Asia	Malaysia	JKN PAHANG	iPROMISE, UiTM	Mohd Zaki Salleh et al
EPI_ISL_4122304	Malaysia/COV0090/2021	2021-08-19	Asia	Malaysia	JKN PAHANG	iPROMISE, UiTM	Mohd Zaki Salleh et al
EPI_ISL_4122341	Malaysia/COV0096/2021	2021-08-15	Asia	Malaysia	JKN PAHANG	iPROMISE, UiTM	Mohd Zaki Salleh et al
EPI_ISL_4122447	Malaysia/COV0099/2021	2021-08-24	Asia	Malaysia	Pejabat Kesihatan Pintu Masuk Antarabangsa Pulau Pinang	iPROMISE, UiTM	Mohd Zaki Salleh et al
EPI_ISL_4122275	Malaysia/COV0100/2021	2021-08-11	Asia	Malaysia	Hospital P. Pinang	iPROMISE, UiTM	Mohd Zaki Salleh et al
EPI_ISL_4122282	Malaysia/COV0101/2021	2021-08-11	Asia	Malaysia	HOSPITAL PULAU PINANG	iPROMISE, UiTM	Mohd Zaki Salleh et al
EPI_ISL_4435514	Malaysia/COV0106/2021	2021-08-13	Asia	Malaysia	HOSPITAL PULAU PINANG	iPROMISE, UiTM	Mohd Zaki Salleh et al
EPI_ISL_4435517	Malaysia/COV0113/2021	2021-08-20	Asia	Malaysia	HOSPITAL PULAU PINANG	iPROMISE, UiTM	Mohd Zaki Salleh et al
EPI_ISL_4435518	Malaysia/COV0114/2021	2021-08-21	Asia	Malaysia	Hospital Kepala Batas	iPROMISE, UiTM	Mohd Zaki Salleh et al
EPI_ISL_4122284	Malaysia/COV0115/2021	2021-08-22	Asia	Malaysia	HOSPITAL PULAU PINANG	iPROMISE, UiTM	Mohd Zaki Salleh et al
EPI_ISL_4435519	Malaysia/COV0117/2021	2021-08-21	Asia	Malaysia	Hospital Kepala Batas	iPROMISE, UiTM	Mohd Zaki Salleh et al
EPI_ISL_4122288	Malaysia/COV0120/2021	2021-08-24	Asia	Malaysia	HOSPITAL PULAU PINANG	iPROMISE, UiTM	Mohd Zaki Salleh et al
EPI_ISL_4435521	Malaysia/COV0122/2021	2021-08-24	Asia	Malaysia	HOSPITAL PULAU PINANG	iPROMISE, UiTM	Mohd Zaki Salleh et al
EPI_ISL_4435522	Malaysia/COV0123/2021	2021-08-25	Asia	Malaysia	UNIT FORENSIK SUNGAI BAKAP	iPROMISE, UiTM	Mohd Zaki Salleh et al
EPI_ISL_4435524	Malaysia/COV0127/2021	2021-08-26	Asia	Malaysia	HOSPITAL SG BAKAP	iPROMISE, UiTM	Mohd Zaki Salleh et al
EPI_ISL_4122292	Malaysia/COV0129/2021	2021-08-29	Asia	Malaysia	HPP	iPROMISE, UiTM	Mohd Zaki Salleh et al
EPI_ISL_4122279	Malaysia/COV0132/2021	2021-08-30	Asia	Malaysia	HOSPITAL PULAU PINANG	iPROMISE, UiTM	Mohd Zaki Salleh et al
EPI_ISL_4435526	Malaysia/COV0136/2021	2021-08-30	Asia	Malaysia	HOSPITAL PULAU PINANG	iPROMISE, UiTM	Mohd Zaki Salleh et al
EPI_ISL_4435527	Malaysia/COV0137/2021	2021-08-30	Asia	Malaysia	HOSPITAL PULAU PINANG	iPROMISE, UiTM	Mohd Zaki Salleh et al
EPI_ISL_4435528	Malaysia/COV0138/2021	2021-09-01	Asia	Malaysia	JABATAN PATOLOGI, HOSPITAL PULAU PINANG	iPROMISE, UiTM	Mohd Zaki Salleh et al
EPI_ISL_4122468	Malaysia/COV0139/2021	2021-09-03	Asia	Malaysia	Pejabat Kesihatan Daerah Kangar	iPROMISE, UiTM	Mohd Zaki Salleh et al
EPI_ISL_4122269	Malaysia/COV0140/2021	2021-09-01	Asia	Malaysia	CAC ILKKM	iPROMISE, UiTM	Mohd Zaki Salleh et al
EPI_ISL_4122272	Malaysia/COV0141/2021	2021-09-03	Asia	Malaysia	CAC ILKKM Kangar Perlis	iPROMISE, UiTM	Mohd Zaki Salleh et al
EPI_ISL_4435529	Malaysia/COV0143/2021	2021-08-13	Asia	Malaysia	JKN PAHANG	iPROMISE, UiTM	Mohd Zaki Salleh et al
EPI_ISL_4435530	Malaysia/COV0144/2021	2021-08-23	Asia	Malaysia	JKN PAHANG	iPROMISE, UiTM	Mohd Zaki Salleh et al
EPI_ISL_4435531	Malaysia/COV0145/2021	2021-08-12	Asia	Malaysia	JKN PAHANG	iPROMISE, UiTM	Mohd Zaki Salleh et al
EPI_ISL_4435532	Malaysia/COV0146/2021	2021-08-23	Asia	Malaysia	JKN PAHANG	iPROMISE, UiTM	Mohd Zaki Salleh et al
EPI_ISL_4435533	Malaysia/COV0147/2021	2021-08-12	Asia	Malaysia	JKN PAHANG	iPROMISE, UiTM	Mohd Zaki Salleh et al
EPI_ISL_4435534	Malaysia/COV0148/2021	2021-08-21	Asia	Malaysia	JKN PAHANG	iPROMISE, UiTM	Mohd Zaki Salleh et al
EPI_ISL_4435535	Malaysia/COV0149/2021	2021-08-08	Asia	Malaysia	JKN PAHANG	iPROMISE, UiTM	Mohd Zaki Salleh et al
EPI_ISL_4435536	Malaysia/COV0150/2021	2021-08-13	Asia	Malaysia	JKN PAHANG	iPROMISE, UiTM	Mohd Zaki Salleh et al
EPI_ISL_4435537	Malaysia/COV0151/2021	2021-08-20	Asia	Malaysia	JKN PAHANG	iPROMISE, UiTM	Mohd Zaki Salleh et al
EPI_ISL_4435538	Malaysia/COV0152/2021	2021-08-25	Asia	Malaysia	JKN PAHANG	iPROMISE, UiTM	Mohd Zaki Salleh et al
EPI_ISL_4435539	Malaysia/COV0153/2021	2021-09-02	Asia	Malaysia	JKN PAHANG	iPROMISE, UiTM	Mohd Zaki Salleh et al
EPI_ISL_4435540	Malaysia/COV0154/2021	2021-08-23	Asia	Malaysia	JKN PAHANG	iPROMISE, UiTM	Mohd Zaki Salleh et al
EPI_ISL_4435541	Malaysia/COV0155/2021	2021-08-26	Asia	Malaysia	JKN PAHANG	iPROMISE, UiTM	Mohd Zaki Salleh et al
EPI_ISL_4435542	Malaysia/COV0156/2021	2021-07-31	Asia	Malaysia	JKN PAHANG	iPROMISE, UiTM	Mohd Zaki Salleh et al
EPI_ISL_4435543	Malaysia/COV0157/2021	2021-08-02	Asia	Malaysia	JKN PAHANG	iPROMISE, UiTM	Mohd Zaki Salleh et al
EPI_ISL_4435544	Malaysia/COV0158/2021	2021-08-02	Asia	Malaysia	JKN PAHANG	iPROMISE, UiTM	Mohd Zaki Salleh et al
EPI_ISL_4435545	Malaysia/COV0161/2021	2021-08-26	Asia	Malaysia	JKN PAHANG	iPROMISE, UiTM	Mohd Zaki Salleh et al
EPI_ISL_4435546	Malaysia/COV0162/2021	2021-08-25	Asia	Malaysia	JKN PAHANG	iPROMISE, UiTM	Mohd Zaki Salleh et al
EPI_ISL_4435547	Malaysia/COV0163/2021	2021-08-12	Asia	Malaysia	JKN PAHANG	iPROMISE, UiTM	Mohd Zaki Salleh et al
EPI_ISL_4435548	Malaysia/COV0164/2021	2021-08-15	Asia	Malaysia	JKN PAHANG	iPROMISE, UiTM	Mohd Zaki Salleh et al
EPI_ISL_4435549	Malaysia/COV0165/2021	2021-08-03	Asia	Malaysia	JKN PAHANG	iPROMISE, UiTM	Mohd Zaki Salleh et al
EPI_ISL_4740373	Malaysia/COV0166/2021	2021-09-04	Asia	Malaysia	JKN PAHANG	iPROMISE, UiTM	Mohd Zaki Salleh et al
EPI_ISL_4740374	Malaysia/COV0168/2021	2021-09-04	Asia	Malaysia	JKN PAHANG	iPROMISE, UiTM	Mohd Zaki Salleh et al
EPI_ISL_4740379	Malaysia/COV0169/2021	2021-08-31	Asia	Malaysia	JKN PAHANG	iPROMISE, UiTM	Mohd Zaki Salleh et al
EPI_ISL_4740392	Malaysia/COV0172/2021	2021-08-22	Asia	Malaysia	JKN PAHANG	iPROMISE, UiTM	Mohd Zaki Salleh et al
EPI_ISL_4740370	Malaysia/COV0173/2021	2021-09-06	Asia	Malaysia	JKN PAHANG	iPROMISE, UiTM	Mohd Zaki Salleh et al
EPI_ISL_4740368	Malaysia/COV0175/2021	2021-09-07	Asia	Malaysia	JKN PAHANG	iPROMISE, UiTM	Mohd Zaki Salleh et al
EPI_ISL_4740401	Malaysia/COV0176/2021	2021-09-06	Asia	Malaysia	JKN PAHANG	iPROMISE, UiTM	Mohd Zaki Salleh et al
EPI_ISL_4740390	Malaysia/COV0181/2021	2021-08-25	Asia	Malaysia	PKD SPT	iPROMISE, UiTM	Mohd Zaki Salleh et al
EPI_ISL_4740400	Malaysia/COV0186/2021	2021-09-07	Asia	Malaysia	CAC	iPROMISE, UiTM	Mohd Zaki Salleh et al
EPI_ISL_4740397	Malaysia/COV0192/2021	2021-08-16	Asia	Malaysia	HOSPITAL BALIK PULAU	iPROMISE, UiTM	Mohd Zaki Salleh et al
EPI_ISL_4740396	Malaysia/COV0193/2021	2021-08-18	Asia	Malaysia	JABATAN FORENSIK	iPROMISE, UiTM	Mohd Zaki Salleh et al
EPI_ISL_4740395	Malaysia/COV0195/2021	2021-08-19	Asia	Malaysia	HOSPITAL BALIK PULAU	iPROMISE, UiTM	Mohd Zaki Salleh et al
EPI_ISL_4740394	Malaysia/COV0197/2021	2021-08-20	Asia	Malaysia	Unit Forensik Hospital Kepala Batas	iPROMISE, UiTM	Mohd Zaki Salleh et al
EPI_ISL_4740406	Malaysia/COV0199/2021	2021-08-22	Asia	Malaysia	Unit Forensik, Hospital Bukit Mertajam	iPROMISE, UiTM	Mohd Zaki Salleh et al
EPI_ISL_4740386	Malaysia/COV0203/2021	2021-08-26	Asia	Malaysia	HOSPITAL BALIK PULAU	iPROMISE, UiTM	Mohd Zaki Salleh et al
EPI_ISL_4740388	Malaysia/COV0205/2021	2021-08-26	Asia	Malaysia	Unit forensik Hospital Kepala Batas	iPROMISE, UiTM	Mohd Zaki Salleh et al
EPI_ISL_4740389	Malaysia/COV0206/2021	2021-08-26	Asia	Malaysia	JABATAN FORENSIK HOSPITAL PULAU PINANG	iPROMISE, UiTM	Mohd Zaki Salleh et al
EPI_ISL_4740385	Malaysia/COV0209/2021	2021-08-27	Asia	Malaysia	JABATAN FORENSIK HOSPITAL PULAU PINANG	iPROMISE, UiTM	Mohd Zaki Salleh et al
EPI_ISL_4740383	Malaysia/COV0210/2021	2021-08-28	Asia	Malaysia	HOSPITAL BALIK PULAU	iPROMISE, UiTM	Mohd Zaki Salleh et al
EPI_ISL_4740382	Malaysia/COV0213/2021	2021-08-29	Asia	Malaysia	HOSPITAL BALIK PULAU	iPROMISE, UiTM	Mohd Zaki Salleh et al
EPI_ISL_4740376	Malaysia/COV0217/2021	2021-09-02	Asia	Malaysia	UNIT FORENSIK HOSPITAL SEBERANG JAYA	iPROMISE, UiTM	Mohd Zaki Salleh et al
EPI_ISL_4740381	Malaysia/COV0225/2021	2021-08-30	Asia	Malaysia	PEJABAT KESIHATAN DAERAH SEBERANG PERAI SELATAN	iPROMISE, UiTM	Mohd Zaki Salleh et al
EPI_ISL_4740384	Malaysia/COV0227/2021	2021-08-28	Asia	Malaysia	PKD SPT	iPROMISE, UiTM	Mohd Zaki Salleh et al
EPI_ISL_4740377	Malaysia/COV0230/2021	2021-09-02	Asia	Malaysia	PKD SPT	iPROMISE, UiTM	Mohd Zaki Salleh et al
EPI_ISL_4740371	Malaysia/COV0231/2021	2021-09-06	Asia	Malaysia	PKD SPT	iPROMISE, UiTM	Mohd Zaki Salleh et al
EPI_ISL_4740369	Malaysia/COV0232/2021	2021-09-07	Asia	Malaysia	PKD SPT	iPROMISE, UiTM	Mohd Zaki Salleh et al
EPI_ISL_4740372	Malaysia/COV0239/2021	2021-09-06	Asia	Malaysia	HOSPITAL BALIK PULAU	iPROMISE, UiTM	Mohd Zaki Salleh et al
EPI_ISL_4740362	Malaysia/COV0243/2021	2021-09-12	Asia	Malaysia	Unit Forensik, Hospital Seberang Jaya	iPROMISE, UiTM	Mohd Zaki Salleh et al
EPI_ISL_4740375	Malaysia/COV0244/2021	2021-09-04	Asia	Malaysia	HOSPITAL BALIK PULAU	iPROMISE, UiTM	Mohd Zaki Salleh et al
EPI_ISL_4740367	Malaysia/COV0245/2021	2021-09-08	Asia	Malaysia	HOSPITAL BALIK PULAU	iPROMISE, UiTM	Mohd Zaki Salleh et al
EPI_ISL_4740364	Malaysia/COV0247/2021	2021-09-09	Asia	Malaysia	HOSPITAL BALIK PULAU	iPROMISE, UiTM	Mohd Zaki Salleh et al
EPI_ISL_4740380	Malaysia/COV0251/2021	2021-08-31	Asia	Malaysia	JKN PAHANG	iPROMISE, UiTM	Mohd Zaki Salleh et al
EPI_ISL_4051729	Malaysia/HBTU-002/2021	2021-08-04	Asia	Malaysia	Bintulu Hospital PCR Lab	Institute of Health and Community Medicine	Chan Chia Jui et al
EPI_ISL_4460082	Malaysia/HBTU-B32/2021	2021-08-10	Asia	Malaysia	Bintulu Hospital PCR Lab, Bintulu	Institute of Health and Community Medicine	Chan Chia Jui et al
EPI_ISL_4460083	Malaysia/HBTU-B35/2021	2021-08-10	Asia	Malaysia	Bintulu Hospital PCR Lab, Bintulu	Institute of Health and Community Medicine	Chan Chia Jui et al
EPI_ISL_4460088	Malaysia/HBTU-C32/2021	2021-08-09	Asia	Malaysia	Bintulu Hospital PCR Lab, Bintulu	Institute of Health and Community Medicine	Chan Chia Jui et al
EPI_ISL_4460084	Malaysia/HBTU-E10/2021	2021-08-11	Asia	Malaysia	Bintulu Hospital PCR Lab, Bintulu	Institute of Health and Community Medicine	Chan Chia Jui et al
EPI_ISL_4460085	Malaysia/HBTU-E11-2/2021	2021-08-11	Asia	Malaysia	Bintulu Hospital PCR Lab, Bintulu	Institute of Health and Community Medicine	Chan Chia Jui et al
EPI_ISL_4051657	Malaysia/HBTU-E11/2021	2021-08-03	Asia	Malaysia	Bintulu Hospital PCR Lab	Institute of Health and Community Medicine	Chan Chia Jui et al
EPI_ISL_4460086	Malaysia/HBTU-E12-2/2021	2021-08-10	Asia	Malaysia	Bintulu Hospital PCR Lab, Bintulu	Institute of Health and Community Medicine	Chan Chia Jui et al
EPI_ISL_4051819	Malaysia/HBTU-E12/2021	2021-08-03	Asia	Malaysia	Bintulu Hospital PCR Lab	Institute of Health and Community Medicine	Chan Chia Jui et al
EPI_ISL_4460087	Malaysia/HBTU-E13-2/2021	2021-08-11	Asia	Malaysia	Bintulu Hospital PCR Lab, Bintulu	Institute of Health and Community Medicine	Chan Chia Jui et al
EPI_ISL_4051820	Malaysia/HBTU-E13/2021	2021-08-03	Asia	Malaysia	Bintulu Hospital PCR Lab	Institute of Health and Community Medicine	Chan Chia Jui et al
EPI_ISL_4051821	Malaysia/HBTU-E14/2021	2021-08-03	Asia	Malaysia	Bintulu Hospital PCR Lab	Institute of Health and Community Medicine	Chan Chia Jui et al
EPI_ISL_4051658	Malaysia/HBTU-E23/2021	2021-08-03	Asia	Malaysia	Bintulu Hospital PCR Lab	Institute of Health and Community Medicine	Chan Chia Jui et al
EPI_ISL_4051822	Malaysia/HBTU-E24/2021	2021-08-03	Asia	Malaysia	Bintulu Hospital PCR Lab	Institute of Health and Community Medicine	Chan Chia Jui et al
EPI_ISL_4051659	Malaysia/HBTU-E25/2021	2021-08-03	Asia	Malaysia	Bintulu Hospital PCR Lab	Institute of Health and Community Medicine	Chan Chia Jui et al
EPI_ISL_4460092	Malaysia/HBTU-F18/2021	2021-08-11	Asia	Malaysia	Bintulu Hospital PCR Lab, Bintulu	Institute of Health and Community Medicine	Chan Chia Jui et al
EPI_ISL_4460093	Malaysia/HBTU-F26/2021	2021-08-11	Asia	Malaysia	Bintulu Hospital PCR Lab, Bintulu	Institute of Health and Community Medicine	Chan Chia Jui et al
EPI_ISL_4460094	Malaysia/HBTU-F27/2021	2021-08-11	Asia	Malaysia	Bintulu Hospital PCR Lab, Bintulu	Institute of Health and Community Medicine	Chan Chia Jui et al
EPI_ISL_4051823	Malaysia/HBTU-I16/2021	2021-08-04	Asia	Malaysia	Bintulu Hospital PCR Lab	Institute of Health and Community Medicine	Chan Chia Jui et al
EPI_ISL_4051824	Malaysia/HBTU-I17/2021	2021-08-04	Asia	Malaysia	Bintulu Hospital PCR Lab	Institute of Health and Community Medicine	Chan Chia Jui et al
EPI_ISL_4051825	Malaysia/HBTU-I19/2021	2021-08-04	Asia	Malaysia	Bintulu Hospital PCR Lab	Institute of Health and Community Medicine	Chan Chia Jui et al
EPI_ISL_4051726	Malaysia/HBTU-I21/2021	2021-08-04	Asia	Malaysia	Bintulu Hospital PCR Lab	Institute of Health and Community Medicine	Chan Chia Jui et al
EPI_ISL_4460095	Malaysia/HBTU-I5/2021	2021-08-12	Asia	Malaysia	Bintulu Hospital PCR Lab, Bintulu	Institute of Health and Community Medicine	Chan Chia Jui et al
EPI_ISL_4460096	Malaysia/HBTU-I6/2021	2021-08-12	Asia	Malaysia	Bintulu Hospital PCR Lab, Bintulu	Institute of Health and Community Medicine	Chan Chia Jui et al
EPI_ISL_4460090	Malaysia/HBTU-J5/2021	2021-08-12	Asia	Malaysia	Bintulu Hospital PCR Lab, Bintulu	Institute of Health and Community Medicine	Chan Chia Jui et al
EPI_ISL_4460089	Malaysia/HBTU-K3/2021	2021-08-11	Asia	Malaysia	Bintulu Hospital PCR Lab, Bintulu	Institute of Health and Community Medicine	Chan Chia Jui et al
EPI_ISL_4051660	Malaysia/HBTU-M4/2021	2021-08-05	Asia	Malaysia	Bintulu Hospital PCR Lab	Institute of Health and Community Medicine	Chan Chia Jui et al
EPI_ISL_4051826	Malaysia/HBTU-V15/2021	2021-08-07	Asia	Malaysia	Bintulu Hospital PCR Lab	Institute of Health and Community Medicine	Chan Chia Jui et al
EPI_ISL_4051727	Malaysia/HBTU-V18/2021	2021-08-07	Asia	Malaysia	Bintulu Hospital PCR Lab	Institute of Health and Community Medicine	Chan Chia Jui et al
EPI_ISL_4051728	Malaysia/HBTU-V19/2021	2021-08-07	Asia	Malaysia	Bintulu Hospital PCR Lab	Institute of Health and Community Medicine	Chan Chia Jui et al
EPI_ISL_4460080	Malaysia/HBTU-X16/2021	2021-08-09	Asia	Malaysia	Bintulu Hospital PCR Lab, Bintulu	Institute of Health and Community Medicine	Chan Chia Jui et al
EPI_ISL_4460081	Malaysia/HBTU-X17/2021	2021-08-09	Asia	Malaysia	Bintulu Hospital PCR Lab, Bintulu	Institute of Health and Community Medicine	Chan Chia Jui et al
EPI_ISL_4460078	Malaysia/HBTU-X3/2021	2021-08-09	Asia	Malaysia	Bintulu Hospital PCR Lab, Bintulu	Institute of Health and Community Medicine	Chan Chia Jui et al
EPI_ISL_4460079	Malaysia/HBTU-X5/2021	2021-08-09	Asia	Malaysia	Bintulu Hospital PCR Lab, Bintulu	Institute of Health and Community Medicine	Chan Chia Jui et al
EPI_ISL_4051725	Malaysia/HMIRI-G3288/2021	2021-08-02	Asia	Malaysia	Miri Hospital Molecular Diagnostic Lab	Institute of Health and Community Medicine	Chan Chia Jui et al
EPI_ISL_4051654	Malaysia/HMIRI-G3305/2021	2021-08-02	Asia	Malaysia	Miri Hospital Molecular Diagnostic Lab	Institute of Health and Community Medicine	Chan Chia Jui et al
EPI_ISL_4051723	Malaysia/HMIRI-G3315/2021	2021-08-02	Asia	Malaysia	Miri Hospital Molecular Diagnostic Lab	Institute of Health and Community Medicine	Chan Chia Jui et al
EPI_ISL_4051721	Malaysia/HMIRI-G3333/2021	2021-08-02	Asia	Malaysia	Miri Hospital Molecular Diagnostic Lab	Institute of Health and Community Medicine	Chan Chia Jui et al
EPI_ISL_4051722	Malaysia/HMIRI-G3337/2021	2021-08-02	Asia	Malaysia	Miri Hospital Molecular Diagnostic Lab	Institute of Health and Community Medicine	Chan Chia Jui et al
EPI_ISL_4051724	Malaysia/HMIRI-G3345/2021	2021-08-02	Asia	Malaysia	Miri Hospital Molecular Diagnostic Lab	Institute of Health and Community Medicine	Chan Chia Jui et al
EPI_ISL_4051656	Malaysia/HMIRI-G3707/2021	2021-08-04	Asia	Malaysia	Miri Hospital Molecular Diagnostic Lab	Institute of Health and Community Medicine	Chan Chia Jui et al
EPI_ISL_4460100	Malaysia/HMIRI-G4053/2021	2021-08-06	Asia	Malaysia	Miri Hospital Molecular Diagnostic Lab	Institute of Health and Community Medicine	Chan Chia Jui et al
EPI_ISL_4460098	Malaysia/HMIRI-G4473/2021	2021-08-08	Asia	Malaysia	Miri Hospital Molecular Diagnostic Lab	Institute of Health and Community Medicine	Chan Chia Jui et al
EPI_ISL_4460099	Malaysia/HMIRI-G4474/2021	2021-08-08	Asia	Malaysia	Miri Hospital Molecular Diagnostic Lab	Institute of Health and Community Medicine	Chan Chia Jui et al
EPI_ISL_4460101	Malaysia/HMIRI-G4692/2021	2021-08-09	Asia	Malaysia	Miri Hospital Molecular Diagnostic Lab	Institute of Health and Community Medicine	Chan Chia Jui et al
EPI_ISL_4460212	Malaysia/HMIRI-G5583/2021	2021-08-13	Asia	Malaysia	Miri Hospital Molecular Diagnostic Lab	Institute of Health and Community Medicine	Chan Chia Jui et al
EPI_ISL_4460213	Malaysia/HMIRI-G5750/2021	2021-08-14	Asia	Malaysia	Miri Hospital Molecular Diagnostic Lab	Institute of Health and Community Medicine	Chan Chia Jui et al
EPI_ISL_4460214	Malaysia/HMIRI-G5841/2021	2021-08-15	Asia	Malaysia	Miri Hospital Molecular Diagnostic Lab	Institute of Health and Community Medicine	Chan Chia Jui et al
EPI_ISL_4460215	Malaysia/HMIRI-G5843/2021	2021-08-15	Asia	Malaysia	Miri Hospital Molecular Diagnostic Lab	Institute of Health and Community Medicine	Chan Chia Jui et al
EPI_ISL_4460216	Malaysia/HMIRI-G5851/2021	2021-08-15	Asia	Malaysia	Miri Hospital Molecular Diagnostic Lab	Institute of Health and Community Medicine	Chan Chia Jui et al
EPI_ISL_4460384	Malaysia/HMIRI-G8076/2021	2021-08-24	Asia	Malaysia	Miri Hospital Molecular Diagnostic Lab, Miri	Institute of Health and Community Medicine	Chan Chia Jui et al
EPI_ISL_4460387	Malaysia/HMIRI-G8349/2021	2021-08-25	Asia	Malaysia	Miri Hospital Molecular Diagnostic Lab, Miri	Institute of Health and Community Medicine	Chan Chia Jui et al
EPI_ISL_4460385	Malaysia/HMIRI-G9144/2021	2021-08-27	Asia	Malaysia	Miri Hospital Molecular Diagnostic Lab, Miri	Institute of Health and Community Medicine	Chan Chia Jui et al
EPI_ISL_4460386	Malaysia/HMIRI-G9163/2021	2021-08-27	Asia	Malaysia	Miri Hospital Molecular Diagnostic Lab, Miri	Institute of Health and Community Medicine	Chan Chia Jui et al
EPI_ISL_4460383	Malaysia/HMIRI-P1525/2021	2021-08-23	Asia	Malaysia	Miri Hospital Molecular Diagnostic Lab, Miri	Institute of Health and Community Medicine	Chan Chia Jui et al
EPI_ISL_4051655	Malaysia/HMIRI-P431/2021	2021-08-04	Asia	Malaysia	Miri Hospital Molecular Diagnostic Lab	Institute of Health and Community Medicine	Chan Chia Jui et al
EPI_ISL_4460097	Malaysia/HMIRI-P659/2021	2021-08-08	Asia	Malaysia	Miri Hospital Molecular Diagnostic Lab	Institute of Health and Community Medicine	Chan Chia Jui et al
EPI_ISL_738086	Malaysia/HPUPM-ML0074/2020	2020-04-07	Asia	Malaysia	National Public Health Laboratory	Department of Medical Microbiology, Hospital Pengajar Universiti Putra Malaysia	Hui-Yee Chee et al
EPI_ISL_2151509	Malaysia/HPUPM-ML6795-L1/2020	2020-11-05	Asia	Malaysia	Department of Medical Microbiology, Hospital Pengajar Universiti Putra Malaysia	Department of Medical Microbiology, Hospital Pengajar Universiti Putra Malaysia	Hui-Yee Chee et al
EPI_ISL_977585	Malaysia/HPUPM_ML5015/2020	2020-10-07	Asia	Malaysia	Department of Medical Microbiology, Hospital Pengajar Universiti Putra Malaysia	Malaysia Genome Institute	Mohd Noor Mat Isa et al
EPI_ISL_861729	Malaysia/HPUPM_ML5366/2020	2020-10-12	Asia	Malaysia	Department of Medical Microbiology, Hospital Pengajar Universiti Putra Malaysia	Malaysia Genome Institute	Mohd Noor Mat Isa et al
EPI_ISL_861717	Malaysia/HPUPM_ML5369/2020	2020-10-12	Asia	Malaysia	Department of Medical Microbiology, Hospital Pengajar Universiti Putra Malaysia	Malaysia Genome Institute	Mohd Noor Mat Isa et al
EPI_ISL_977586	Malaysia/HPUPM_ML5549/2020	2020-10-21	Asia	Malaysia	Department of Medical Microbiology, Hospital Pengajar Universiti Putra Malaysia	Malaysia Genome Institute	Mohd Noor Mat Isa et al
EPI_ISL_977587	Malaysia/HPUPM_ML5556/2020	2020-10-21	Asia	Malaysia	Department of Medical Microbiology, Hospital Pengajar Universiti Putra Malaysia	Malaysia Genome Institute	Mohd Noor Mat Isa et al
EPI_ISL_861718	Malaysia/HPUPM_ML5726/2020	2020-10-20	Asia	Malaysia	Department of Medical Microbiology, Hospital Pengajar Universiti Putra Malaysia	Malaysia Genome Institute	Mohd Noor Mat Isa et al
EPI_ISL_861719	Malaysia/HPUPM_ML5767/2020	2020-10-20	Asia	Malaysia	Department of Medical Microbiology, Hospital Pengajar Universiti Putra Malaysia	Malaysia Genome Institute	Mohd Noor Mat Isa et al
EPI_ISL_861720	Malaysia/HPUPM_ML5771/2020	2020-10-20	Asia	Malaysia	Department of Medical Microbiology, Hospital Pengajar Universiti Putra Malaysia	Malaysia Genome Institute	Mohd Noor Mat Isa et al
EPI_ISL_977588	Malaysia/HPUPM_ML5776/2020	2020-10-21	Asia	Malaysia	Department of Medical Microbiology, Hospital Pengajar Universiti Putra Malaysia	Malaysia Genome Institute	Mohd Noor Mat Isa et al
EPI_ISL_861721	Malaysia/HPUPM_ML6025/2020	2020-10-26	Asia	Malaysia	Department of Medical Microbiology, Hospital Pengajar Universiti Putra Malaysia	Malaysia Genome Institute	Mohd Noor Mat Isa et al
EPI_ISL_861722	Malaysia/HPUPM_ML6117/2020	2020-10-26	Asia	Malaysia	Department of Medical Microbiology, Hospital Pengajar Universiti Putra Malaysia	Malaysia Genome Institute	Mohd Noor Mat Isa et al
EPI_ISL_861723	Malaysia/HPUPM_ML6471/2020	2020-11-02	Asia	Malaysia	Department of Medical Microbiology, Hospital Pengajar Universiti Putra Malaysia	Malaysia Genome Institute	Mohd Noor Mat Isa et al
EPI_ISL_977589	Malaysia/HPUPM_ML6472/2020	2020-11-02	Asia	Malaysia	Department of Medical Microbiology, Hospital Pengajar Universiti Putra Malaysia	Malaysia Genome Institute	Mohd Noor Mat Isa et al
EPI_ISL_861724	Malaysia/HPUPM_ML6708/2020	2020-11-04	Asia	Malaysia	Department of Medical Microbiology, Hospital Pengajar Universiti Putra Malaysia	Malaysia Genome Institute	Mohd Noor Mat Isa et al
EPI_ISL_861725	Malaysia/HPUPM_ML6718/2020	2020-11-04	Asia	Malaysia	Department of Medical Microbiology, Hospital Pengajar Universiti Putra Malaysia	Malaysia Genome Institute	Mohd Noor Mat Isa et al
EPI_ISL_861726	Malaysia/HPUPM_ML6751/2020	2020-11-04	Asia	Malaysia	Department of Medical Microbiology, Hospital Pengajar Universiti Putra Malaysia	Malaysia Genome Institute	Mohd Noor Mat Isa et al
EPI_ISL_977590	Malaysia/HPUPM_ML6794/2020	2020-11-05	Asia	Malaysia	Department of Medical Microbiology, Hospital Pengajar Universiti Putra Malaysia	Malaysia Genome Institute	Mohd Noor Mat Isa et al
EPI_ISL_455312	Malaysia/IIUM316/2020	2020-04-09	Asia	Malaysia	Microbiology Unit, Department of Pathology & Laboratory Medicine, IIUM Medical Centre	SEA Microbiome Unit, Faculty of Industrial Sciences & Technology, Universiti Malaysia Pahang	Norhidayah Binti Kamarudin et al
EPI_ISL_718299	Malaysia/IMR-CV1140107/2020	2020-09-01	Asia	Malaysia	Institute for Medical Research, Infectious Disease Research Centre, National Institutes of Health, Ministry of Health Malaysia	Institute for Medical Research, Infectious Disease Research Centre, National Institutes of Health, Ministry of Health Malaysia	Suppiah J et al
EPI_ISL_718287	Malaysia/IMR-CV136859/2020	2020-09-01	Asia	Malaysia	Institute for Medical Research, Infectious Disease Research Centre, National Institutes of Health, Ministry of Health Malaysia	Institute for Medical Research, Infectious Disease Research Centre, National Institutes of Health, Ministry of Health Malaysia	Suppiah J et al
EPI_ISL_718288	Malaysia/IMR-CV138522/2020	2020-09-01	Asia	Malaysia	Institute for Medical Research, Infectious Disease Research Centre, National Institutes of Health, Ministry of Health Malaysia	Institute for Medical Research, Infectious Disease Research Centre, National Institutes of Health, Ministry of Health Malaysia	Suppiah J et al
EPI_ISL_718289	Malaysia/IMR-CV138523/2020	2020-09-01	Asia	Malaysia	Institute for Medical Research, Infectious Disease Research Centre, National Institutes of Health, Ministry of Health Malaysia	Institute for Medical Research, Infectious Disease Research Centre, National Institutes of Health, Ministry of Health Malaysia	Suppiah J et al
EPI_ISL_718290	Malaysia/IMR-CV138548/2020	2020-09-01	Asia	Malaysia	Institute for Medical Research, Infectious Disease Research Centre, National Institutes of Health, Ministry of Health Malaysia	Institute for Medical Research, Infectious Disease Research Centre, National Institutes of Health, Ministry of Health Malaysia	Suppiah J et al
EPI_ISL_718291	Malaysia/IMR-CV138551/2020	2020-09-01	Asia	Malaysia	Institute for Medical Research, Infectious Disease Research Centre, National Institutes of Health, Ministry of Health Malaysia	Institute for Medical Research, Infectious Disease Research Centre, National Institutes of Health, Ministry of Health Malaysia	Suppiah J et al
EPI_ISL_718292	Malaysia/IMR-CV138687/2020	2020-09-01	Asia	Malaysia	Institute for Medical Research, Infectious Disease Research Centre, National Institutes of Health, Ministry of Health Malaysia	Institute for Medical Research, Infectious Disease Research Centre, National Institutes of Health, Ministry of Health Malaysia	Suppiah J et al
EPI_ISL_718293	Malaysia/IMR-CV138815/2020	2020-09-01	Asia	Malaysia	Institute for Medical Research, Infectious Disease Research Centre, National Institutes of Health, Ministry of Health Malaysia	Institute for Medical Research, Infectious Disease Research Centre, National Institutes of Health, Ministry of Health Malaysia	Suppiah J et al
EPI_ISL_718294	Malaysia/IMR-CV139140/2020	2020-09-01	Asia	Malaysia	Institute for Medical Research, Infectious Disease Research Centre, National Institutes of Health, Ministry of Health Malaysia	Institute for Medical Research, Infectious Disease Research Centre, National Institutes of Health, Ministry of Health Malaysia	Suppiah J et al
EPI_ISL_718295	Malaysia/IMR-CV139154/2020	2020-09-01	Asia	Malaysia	Institute for Medical Research, Infectious Disease Research Centre, National Institutes of Health, Ministry of Health Malaysia	Institute for Medical Research, Infectious Disease Research Centre, National Institutes of Health, Ministry of Health Malaysia	Suppiah J et al
EPI_ISL_718296	Malaysia/IMR-CV139158/2020	2020-09-01	Asia	Malaysia	Institute for Medical Research, Infectious Disease Research Centre, National Institutes of Health, Ministry of Health Malaysia	Institute for Medical Research, Infectious Disease Research Centre, National Institutes of Health, Ministry of Health Malaysia	Suppiah J et al
EPI_ISL_718297	Malaysia/IMR-CV139176/2020	2020-09-01	Asia	Malaysia	Institute for Medical Research, Infectious Disease Research Centre, National Institutes of Health, Ministry of Health Malaysia	Institute for Medical Research, Infectious Disease Research Centre, National Institutes of Health, Ministry of Health Malaysia	Suppiah J et al
EPI_ISL_718298	Malaysia/IMR-CV139206/2020	2020-09-01	Asia	Malaysia	Institute for Medical Research, Infectious Disease Research Centre, National Institutes of Health, Ministry of Health Malaysia	Institute for Medical Research, Infectious Disease Research Centre, National Institutes of Health, Ministry of Health Malaysia	Suppiah J et al
EPI_ISL_718300	Malaysia/IMR-CV140153/2020	2020-09-01	Asia	Malaysia	Institute for Medical Research, Infectious Disease Research Centre, National Institutes of Health, Ministry of Health Malaysia	Institute for Medical Research, Infectious Disease Research Centre, National Institutes of Health, Ministry of Health Malaysia	Suppiah J et al
EPI_ISL_718301	Malaysia/IMR-CV140273/2020	2020-09-01	Asia	Malaysia	Institute for Medical Research, Infectious Disease Research Centre, National Institutes of Health, Ministry of Health Malaysia	Institute for Medical Research, Infectious Disease Research Centre, National Institutes of Health, Ministry of Health Malaysia	Suppiah J et al
EPI_ISL_718302	Malaysia/IMR-CV140277/2020	2020-09-01	Asia	Malaysia	Institute for Medical Research, Infectious Disease Research Centre, National Institutes of Health, Ministry of Health Malaysia	Institute for Medical Research, Infectious Disease Research Centre, National Institutes of Health, Ministry of Health Malaysia	Suppiah J et al
EPI_ISL_718303	Malaysia/IMR-CV140278/2020	2020-09-01	Asia	Malaysia	Institute for Medical Research, Infectious Disease Research Centre, National Institutes of Health, Ministry of Health Malaysia	Institute for Medical Research, Infectious Disease Research Centre, National Institutes of Health, Ministry of Health Malaysia	Suppiah J et al
EPI_ISL_718304	Malaysia/IMR-CV140314/2020	2020-09-01	Asia	Malaysia	Institute for Medical Research, Infectious Disease Research Centre, National Institutes of Health, Ministry of Health Malaysia	Institute for Medical Research, Infectious Disease Research Centre, National Institutes of Health, Ministry of Health Malaysia	Suppiah J et al
EPI_ISL_718305	Malaysia/IMR-CV140338/2020	2020-09-01	Asia	Malaysia	Institute for Medical Research, Infectious Disease Research Centre, National Institutes of Health, Ministry of Health Malaysia	Institute for Medical Research, Infectious Disease Research Centre, National Institutes of Health, Ministry of Health Malaysia	Suppiah J et al
EPI_ISL_718306	Malaysia/IMR-CV140352/2020	2020-09-01	Asia	Malaysia	Institute for Medical Research, Infectious Disease Research Centre, National Institutes of Health, Ministry of Health Malaysia	Institute for Medical Research, Infectious Disease Research Centre, National Institutes of Health, Ministry of Health Malaysia	Suppiah J et al
EPI_ISL_877329	Malaysia/IMR-UCSI_KA137/2021	2021-01-11	Asia	Malaysia	University College Sedaya International (UCSI University)	Institute for Medical Research, Infectious Disease Research Centre, National Institutes of Health, Ministry of Health Malaysia	Suppiah J et al
EPI_ISL_877330	Malaysia/IMR-UCSI_KA139/2021	2021-01-11	Asia	Malaysia	University College Sedaya International (UCSI University)	Institute for Medical Research, Infectious Disease Research Centre, National Institutes of Health, Ministry of Health Malaysia	Suppiah J et al
EPI_ISL_877236	Malaysia/IMR-UCSI_KP45/2021	2021-01-11	Asia	Malaysia	University College Sedaya International (UCSI University)	Institute for Medical Research, Infectious Disease Research Centre, National Institutes of Health, Ministry of Health Malaysia	Suppiah J et al
EPI_ISL_877229	Malaysia/IMR-UCSI_R1/2021	2021-01-08	Asia	Malaysia	University College Sedaya International (UCSI University)	Institute for Medical Research, Infectious Disease Research Centre, National Institutes of Health, Ministry of Health Malaysia	Suppiah J et al
EPI_ISL_877232	Malaysia/IMR-UCSI_R16/2021	2021-01-08	Asia	Malaysia	University College Sedaya International (UCSI University)	Institute for Medical Research, Infectious Disease Research Centre, National Institutes of Health, Ministry of Health Malaysia	Suppiah J et al
EPI_ISL_877233	Malaysia/IMR-UCSI_R17/2021	2021-01-08	Asia	Malaysia	University College Sedaya International (UCSI University)	Institute for Medical Research, Infectious Disease Research Centre, National Institutes of Health, Ministry of Health Malaysia	Suppiah J et al
EPI_ISL_877234	Malaysia/IMR-UCSI_R19/2021	2021-01-08	Asia	Malaysia	University College Sedaya International (UCSI University)	Institute for Medical Research, Infectious Disease Research Centre, National Institutes of Health, Ministry of Health Malaysia	Suppiah J et al
EPI_ISL_877235	Malaysia/IMR-UCSI_R20/2021	2021-01-08	Asia	Malaysia	University College Sedaya International (UCSI University)	Institute for Medical Research, Infectious Disease Research Centre, National Institutes of Health, Ministry of Health Malaysia	Suppiah J et al
EPI_ISL_877230	Malaysia/IMR-UCSI_R3/2021	2021-01-08	Asia	Malaysia	University College Sedaya International (UCSI University)	Institute for Medical Research, Infectious Disease Research Centre, National Institutes of Health, Ministry of Health Malaysia	Suppiah J et al
EPI_ISL_877231	Malaysia/IMR-UCSI_R7/2021	2021-01-08	Asia	Malaysia	University College Sedaya International (UCSI University)	Institute for Medical Research, Infectious Disease Research Centre, National Institutes of Health, Ministry of Health Malaysia	Suppiah J et al
EPI_ISL_718308	Malaysia/IMR-W195I/2020	2020-10-16	Asia	Malaysia	Institute for Medical Research, Infectious Disease Research Centre, National Institutes of Health, Ministry of Health Malaysia	Institute for Medical Research, Infectious Disease Research Centre, National Institutes of Health, Ministry of Health Malaysia	Suppiah J et al
EPI_ISL_718284	Malaysia/IMR-WC124489/2020	2020-07-25	Asia	Malaysia	Institute for Medical Research, Infectious Disease Research Centre, National Institutes of Health, Ministry of Health Malaysia	Institute for Medical Research, Infectious Disease Research Centre, National Institutes of Health, Ministry of Health Malaysia	Suppiah J et al
EPI_ISL_728157	Malaysia/IMR-WC186685/2020	2020-09-28	Asia	Malaysia	Institute for Medical Research, Infectious Disease Research Centre, National Institutes of Health, Ministry of Health Malaysia	Institute for Medical Research, Infectious Disease Research Centre, National Institutes of Health, Ministry of Health Malaysia	Suppiah J et al
EPI_ISL_728158	Malaysia/IMR-WC194446/2020	2020-10-01	Asia	Malaysia	Institute for Medical Research, Infectious Disease Research Centre, National Institutes of Health, Ministry of Health Malaysia	Institute for Medical Research, Infectious Disease Research Centre, National Institutes of Health, Ministry of Health Malaysia	Suppiah J et al
EPI_ISL_728160	Malaysia/IMR-WC194899/2020	2020-10-02	Asia	Malaysia	Institute for Medical Research, Infectious Disease Research Centre, National Institutes of Health, Ministry of Health Malaysia	Institute for Medical Research, Infectious Disease Research Centre, National Institutes of Health, Ministry of Health Malaysia	Suppiah J et al
EPI_ISL_728161	Malaysia/IMR-WC196746/2020	2020-09-30	Asia	Malaysia	Institute for Medical Research, Infectious Disease Research Centre, National Institutes of Health, Ministry of Health Malaysia	Institute for Medical Research, Infectious Disease Research Centre, National Institutes of Health, Ministry of Health Malaysia	Suppiah J et al
EPI_ISL_728162	Malaysia/IMR-WC197307/2020	2020-09-29	Asia	Malaysia	Institute for Medical Research, Infectious Disease Research Centre, National Institutes of Health, Ministry of Health Malaysia	Institute for Medical Research, Infectious Disease Research Centre, National Institutes of Health, Ministry of Health Malaysia	Suppiah J et al
EPI_ISL_728163	Malaysia/IMR-WC200594/2020	2020-09-29	Asia	Malaysia	Institute for Medical Research, Infectious Disease Research Centre, National Institutes of Health, Ministry of Health Malaysia	Institute for Medical Research, Infectious Disease Research Centre, National Institutes of Health, Ministry of Health Malaysia	Suppiah J et al
EPI_ISL_728164	Malaysia/IMR-WC202473/2020	2020-10-02	Asia	Malaysia	Institute for Medical Research, Infectious Disease Research Centre, National Institutes of Health, Ministry of Health Malaysia	Institute for Medical Research, Infectious Disease Research Centre, National Institutes of Health, Ministry of Health Malaysia	Suppiah J et al
EPI_ISL_728165	Malaysia/IMR-WC206980/2020	2020-10-12	Asia	Malaysia	Institute for Medical Research, Infectious Disease Research Centre, National Institutes of Health, Ministry of Health Malaysia	Institute for Medical Research, Infectious Disease Research Centre, National Institutes of Health, Ministry of Health Malaysia	Suppiah J et al
EPI_ISL_728166	Malaysia/IMR-WC216336/2020	2020-10-07	Asia	Malaysia	Institute for Medical Research, Infectious Disease Research Centre, National Institutes of Health, Ministry of Health Malaysia	Institute for Medical Research, Infectious Disease Research Centre, National Institutes of Health, Ministry of Health Malaysia	Suppiah J et al
EPI_ISL_728167	Malaysia/IMR-WC249886/2020	2020-10-30	Asia	Malaysia	Institute for Medical Research, Infectious Disease Research Centre, National Institutes of Health, Ministry of Health Malaysia	Institute for Medical Research, Infectious Disease Research Centre, National Institutes of Health, Ministry of Health Malaysia	Suppiah J et al
EPI_ISL_728169	Malaysia/IMR-WC253038/2020	2020-11-02	Asia	Malaysia	Institute for Medical Research, Infectious Disease Research Centre, National Institutes of Health, Ministry of Health Malaysia	Institute for Medical Research, Infectious Disease Research Centre, National Institutes of Health, Ministry of Health Malaysia	Suppiah J et al
EPI_ISL_728170	Malaysia/IMR-WC253176/2020	2020-11-02	Asia	Malaysia	Institute for Medical Research, Infectious Disease Research Centre, National Institutes of Health, Ministry of Health Malaysia	Institute for Medical Research, Infectious Disease Research Centre, National Institutes of Health, Ministry of Health Malaysia	Suppiah J et al
EPI_ISL_728178	Malaysia/IMR-WC257003/2020	2020-11-06	Asia	Malaysia	Institute for Medical Research, Infectious Disease Research Centre, National Institutes of Health, Ministry of Health Malaysia	Institute for Medical Research, Infectious Disease Research Centre, National Institutes of Health, Ministry of Health Malaysia	Suppiah J et al
EPI_ISL_728209	Malaysia/IMR-WC257440/2020	2020-11-06	Asia	Malaysia	Institute for Medical Research, Infectious Disease Research Centre, National Institutes of Health, Ministry of Health Malaysia	Institute for Medical Research, Infectious Disease Research Centre, National Institutes of Health, Ministry of Health Malaysia	Suppiah J et al
EPI_ISL_728210	Malaysia/IMR-WC258707/2020	2020-11-06	Asia	Malaysia	Institute for Medical Research, Infectious Disease Research Centre, National Institutes of Health, Ministry of Health Malaysia	Institute for Medical Research, Infectious Disease Research Centre, National Institutes of Health, Ministry of Health Malaysia	Suppiah J et al
EPI_ISL_728211	Malaysia/IMR-WC259750/2020	2020-11-07	Asia	Malaysia	Institute for Medical Research, Infectious Disease Research Centre, National Institutes of Health, Ministry of Health Malaysia	Institute for Medical Research, Infectious Disease Research Centre, National Institutes of Health, Ministry of Health Malaysia	Suppiah J et al
EPI_ISL_728212	Malaysia/IMR-WC268317/2020	2020-11-11	Asia	Malaysia	Institute for Medical Research, Infectious Disease Research Centre, National Institutes of Health, Ministry of Health Malaysia	Institute for Medical Research, Infectious Disease Research Centre, National Institutes of Health, Ministry of Health Malaysia	Suppiah J et al
EPI_ISL_728241	Malaysia/IMR-WC268538/2020	2020-11-11	Asia	Malaysia	Institute for Medical Research, Infectious Disease Research Centre, National Institutes of Health, Ministry of Health Malaysia	Institute for Medical Research, Infectious Disease Research Centre, National Institutes of Health, Ministry of Health Malaysia	Suppiah J et al
EPI_ISL_728242	Malaysia/IMR-WC268551/2020	2020-11-11	Asia	Malaysia	Institute for Medical Research, Infectious Disease Research Centre, National Institutes of Health, Ministry of Health Malaysia	Institute for Medical Research, Infectious Disease Research Centre, National Institutes of Health, Ministry of Health Malaysia	Suppiah J et al
EPI_ISL_728243	Malaysia/IMR-WC268619/2020	2020-11-11	Asia	Malaysia	Institute for Medical Research, Infectious Disease Research Centre, National Institutes of Health, Ministry of Health Malaysia	Institute for Medical Research, Infectious Disease Research Centre, National Institutes of Health, Ministry of Health Malaysia	Suppiah J et al
EPI_ISL_728244	Malaysia/IMR-WC268890/2020	2020-11-11	Asia	Malaysia	Institute for Medical Research, Infectious Disease Research Centre, National Institutes of Health, Ministry of Health Malaysia	Institute for Medical Research, Infectious Disease Research Centre, National Institutes of Health, Ministry of Health Malaysia	Suppiah J et al
EPI_ISL_728245	Malaysia/IMR-WC270611/2020	2020-11-11	Asia	Malaysia	Institute for Medical Research, Infectious Disease Research Centre, National Institutes of Health, Ministry of Health Malaysia	Institute for Medical Research, Infectious Disease Research Centre, National Institutes of Health, Ministry of Health Malaysia	Suppiah J et al
EPI_ISL_728246	Malaysia/IMR-WC270730/2020	2020-11-11	Asia	Malaysia	Institute for Medical Research, Infectious Disease Research Centre, National Institutes of Health, Ministry of Health Malaysia	Institute for Medical Research, Infectious Disease Research Centre, National Institutes of Health, Ministry of Health Malaysia	Suppiah J et al
EPI_ISL_728247	Malaysia/IMR-WC272624/2020	2020-11-12	Asia	Malaysia	Institute for Medical Research, Infectious Disease Research Centre, National Institutes of Health, Ministry of Health Malaysia	Institute for Medical Research, Infectious Disease Research Centre, National Institutes of Health, Ministry of Health Malaysia	Suppiah J et al
EPI_ISL_728248	Malaysia/IMR-WC277428/2020	2020-11-16	Asia	Malaysia	Institute for Medical Research, Infectious Disease Research Centre, National Institutes of Health, Ministry of Health Malaysia	Institute for Medical Research, Infectious Disease Research Centre, National Institutes of Health, Ministry of Health Malaysia	Suppiah J et al
EPI_ISL_728250	Malaysia/IMR-WC277457/2020	2020-11-16	Asia	Malaysia	Institute for Medical Research, Infectious Disease Research Centre, National Institutes of Health, Ministry of Health Malaysia	Institute for Medical Research, Infectious Disease Research Centre, National Institutes of Health, Ministry of Health Malaysia	Suppiah J et al
EPI_ISL_728249	Malaysia/IMR-WC277466/2020	2020-11-16	Asia	Malaysia	Institute for Medical Research, Infectious Disease Research Centre, National Institutes of Health, Ministry of Health Malaysia	Institute for Medical Research, Infectious Disease Research Centre, National Institutes of Health, Ministry of Health Malaysia	Suppiah J et al
EPI_ISL_728251	Malaysia/IMR-WC280729/2020	2020-11-18	Asia	Malaysia	Institute for Medical Research, Infectious Disease Research Centre, National Institutes of Health, Ministry of Health Malaysia	Institute for Medical Research, Infectious Disease Research Centre, National Institutes of Health, Ministry of Health Malaysia	Suppiah J et al
EPI_ISL_728252	Malaysia/IMR-WC280757/2020	2020-11-18	Asia	Malaysia	Institute for Medical Research, Infectious Disease Research Centre, National Institutes of Health, Ministry of Health Malaysia	Institute for Medical Research, Infectious Disease Research Centre, National Institutes of Health, Ministry of Health Malaysia	Suppiah J et al
EPI_ISL_728253	Malaysia/IMR-WC281546/2020	2020-12-19	Asia	Malaysia	Institute for Medical Research, Infectious Disease Research Centre, National Institutes of Health, Ministry of Health Malaysia	Institute for Medical Research, Infectious Disease Research Centre, National Institutes of Health, Ministry of Health Malaysia	Suppiah J et al
EPI_ISL_934424	Malaysia/IMR-WC61542/2021	2021-01-24	Asia	Malaysia	Institute for Medical Research, Infectious Disease Research Centre, National Institutes of Health, Ministry of Health Malaysia	Institute for Medical Research, Infectious Disease Research Centre, National Institutes of Health, Ministry of Health Malaysia	Suppiah J et al
EPI_ISL_489993	Malaysia/IMR-WC9174/2020	2020-03-04	Asia	Malaysia	Institute for Medical Research, Infectious Disease Research Centre, National Institutes of Health, Ministry of Health Malaysia	Institute for Medical Research, Infectious Disease Research Centre, National Institutes of Health, Ministry of Health Malaysia	Suppiah J et al
EPI_ISL_489994	Malaysia/IMR-WC9185/2020	2020-03-30	Asia	Malaysia	Institute for Medical Research, Infectious Disease Research Centre, National Institutes of Health, Ministry of Health Malaysia	Institute for Medical Research, Infectious Disease Research Centre, National Institutes of Health, Ministry of Health Malaysia	Suppiah J et al
EPI_ISL_489992	Malaysia/IMR-WC9205/2020	2020-03-04	Asia	Malaysia	Institute for Medical Research, Infectious Disease Research Centre, National Institutes of Health, Ministry of Health Malaysia	Institute for Medical Research, Infectious Disease Research Centre, National Institutes of Health, Ministry of Health Malaysia	Suppiah J et al
EPI_ISL_718267	Malaysia/IMR-WI080/2020	2020-07-27	Asia	Malaysia	Institute for Medical Research, Infectious Disease Research Centre, National Institutes of Health, Ministry of Health Malaysia	Institute for Medical Research, Infectious Disease Research Centre, National Institutes of Health, Ministry of Health Malaysia	Suppiah J et al
EPI_ISL_596449	Malaysia/IMR-WI085/2020	2020-07-27	Asia	Malaysia	Institute for Medical Research, Infectious Disease Research Centre, National Institutes of Health, Ministry of Health Malaysia	Institute for Medical Research, Infectious Disease Research Centre, National Institutes of Health, Ministry of Health Malaysia	Suppiah J et al
EPI_ISL_718268	Malaysia/IMR-WI093/2020	2020-07-31	Asia	Malaysia	Institute for Medical Research, Infectious Disease Research Centre, National Institutes of Health, Ministry of Health Malaysia	Institute for Medical Research, Infectious Disease Research Centre, National Institutes of Health, Ministry of Health Malaysia	Suppiah J et al
EPI_ISL_718270	Malaysia/IMR-WI101/2020	2020-07-31	Asia	Malaysia	Institute for Medical Research, Infectious Disease Research Centre, National Institutes of Health, Ministry of Health Malaysia	Institute for Medical Research, Infectious Disease Research Centre, National Institutes of Health, Ministry of Health Malaysia	Suppiah J et al
EPI_ISL_718283	Malaysia/IMR-WI109/2020	2020-07-25	Asia	Malaysia	Institute for Medical Research, Infectious Disease Research Centre, National Institutes of Health, Ministry of Health Malaysia	Institute for Medical Research, Infectious Disease Research Centre, National Institutes of Health, Ministry of Health Malaysia	Suppiah J et al
EPI_ISL_718274	Malaysia/IMR-WI111/2020	2020-08-13	Asia	Malaysia	Institute for Medical Research, Infectious Disease Research Centre, National Institutes of Health, Ministry of Health Malaysia	Institute for Medical Research, Infectious Disease Research Centre, National Institutes of Health, Ministry of Health Malaysia	Suppiah J et al
EPI_ISL_718271	Malaysia/IMR-WI112/2020	2020-08-13	Asia	Malaysia	Institute for Medical Research, Infectious Disease Research Centre, National Institutes of Health, Ministry of Health Malaysia	Institute for Medical Research, Infectious Disease Research Centre, National Institutes of Health, Ministry of Health Malaysia	Suppiah J et al
EPI_ISL_718272	Malaysia/IMR-WI115/2020	2020-08-13	Asia	Malaysia	Institute for Medical Research, Infectious Disease Research Centre, National Institutes of Health, Ministry of Health Malaysia	Institute for Medical Research, Infectious Disease Research Centre, National Institutes of Health, Ministry of Health Malaysia	Suppiah J et al
EPI_ISL_718275	Malaysia/IMR-WI119/2020	2020-08-13	Asia	Malaysia	Institute for Medical Research, Infectious Disease Research Centre, National Institutes of Health, Ministry of Health Malaysia	Institute for Medical Research, Infectious Disease Research Centre, National Institutes of Health, Ministry of Health Malaysia	Suppiah J et al
EPI_ISL_718276	Malaysia/IMR-WI120/2020	2020-08-16	Asia	Malaysia	Institute for Medical Research, Infectious Disease Research Centre, National Institutes of Health, Ministry of Health Malaysia	Institute for Medical Research, Infectious Disease Research Centre, National Institutes of Health, Ministry of Health Malaysia	Suppiah J et al
EPI_ISL_718277	Malaysia/IMR-WI123/2020	2020-08-16	Asia	Malaysia	Institute for Medical Research, Infectious Disease Research Centre, National Institutes of Health, Ministry of Health Malaysia	Institute for Medical Research, Infectious Disease Research Centre, National Institutes of Health, Ministry of Health Malaysia	Suppiah J et al
EPI_ISL_718278	Malaysia/IMR-WI124/2020	2020-08-16	Asia	Malaysia	Institute for Medical Research, Infectious Disease Research Centre, National Institutes of Health, Ministry of Health Malaysia	Institute for Medical Research, Infectious Disease Research Centre, National Institutes of Health, Ministry of Health Malaysia	Suppiah J et al
EPI_ISL_718279	Malaysia/IMR-WI125/2020	2020-08-16	Asia	Malaysia	Institute for Medical Research, Infectious Disease Research Centre, National Institutes of Health, Ministry of Health Malaysia	Institute for Medical Research, Infectious Disease Research Centre, National Institutes of Health, Ministry of Health Malaysia	Suppiah J et al
EPI_ISL_718280	Malaysia/IMR-WI132/2020	2020-12-19	Asia	Malaysia	Institute for Medical Research, Infectious Disease Research Centre, National Institutes of Health, Ministry of Health Malaysia	Institute for Medical Research, Infectious Disease Research Centre, National Institutes of Health, Ministry of Health Malaysia	Suppiah J et al
EPI_ISL_718281	Malaysia/IMR-WI133/2020	2020-08-18	Asia	Malaysia	Institute for Medical Research, Infectious Disease Research Centre, National Institutes of Health, Ministry of Health Malaysia	Institute for Medical Research, Infectious Disease Research Centre, National Institutes of Health, Ministry of Health Malaysia	Suppiah J et al
EPI_ISL_718282	Malaysia/IMR-WI147/2020	2020-09-10	Asia	Malaysia	Institute for Medical Research, Infectious Disease Research Centre, National Institutes of Health, Ministry of Health Malaysia	Institute for Medical Research, Infectious Disease Research Centre, National Institutes of Health, Ministry of Health Malaysia	Suppiah J et al
EPI_ISL_718307	Malaysia/IMR-WI194/2020	2020-10-16	Asia	Malaysia	Institute for Medical Research, Infectious Disease Research Centre, National Institutes of Health, Ministry of Health Malaysia	Institute for Medical Research, Infectious Disease Research Centre, National Institutes of Health, Ministry of Health Malaysia	Suppiah J et al
EPI_ISL_718309	Malaysia/IMR-WI196/2020	2020-10-17	Asia	Malaysia	Institute for Medical Research, Infectious Disease Research Centre, National Institutes of Health, Ministry of Health Malaysia	Institute for Medical Research, Infectious Disease Research Centre, National Institutes of Health, Ministry of Health Malaysia	Suppiah J et al
EPI_ISL_718311	Malaysia/IMR-WI200/2020	2020-10-08	Asia	Malaysia	Institute for Medical Research, Infectious Disease Research Centre, National Institutes of Health, Ministry of Health Malaysia	Institute for Medical Research, Infectious Disease Research Centre, National Institutes of Health, Ministry of Health Malaysia	Suppiah J et al
EPI_ISL_718285	Malaysia/IMR-WI203/2020	2020-09-29	Asia	Malaysia	Institute for Medical Research, Infectious Disease Research Centre, National Institutes of Health, Ministry of Health Malaysia	Institute for Medical Research, Infectious Disease Research Centre, National Institutes of Health, Ministry of Health Malaysia	Suppiah J et al
EPI_ISL_718310	Malaysia/IMR-WI205/2020	2020-09-29	Asia	Malaysia	Institute for Medical Research, Infectious Disease Research Centre, National Institutes of Health, Ministry of Health Malaysia	Institute for Medical Research, Infectious Disease Research Centre, National Institutes of Health, Ministry of Health Malaysia	Suppiah J et al
EPI_ISL_718286	Malaysia/IMR-WI206/2020	2020-09-29	Asia	Malaysia	Institute for Medical Research, Infectious Disease Research Centre, National Institutes of Health, Ministry of Health Malaysia	Institute for Medical Research, Infectious Disease Research Centre, National Institutes of Health, Ministry of Health Malaysia	Suppiah J et al
EPI_ISL_718312	Malaysia/IMR-WI212/2020	2020-09-29	Asia	Malaysia	Institute for Medical Research, Infectious Disease Research Centre, National Institutes of Health, Ministry of Health Malaysia	Institute for Medical Research, Infectious Disease Research Centre, National Institutes of Health, Ministry of Health Malaysia	Suppiah J et al
EPI_ISL_718313	Malaysia/IMR-WI213/2020	2020-09-29	Asia	Malaysia	Institute for Medical Research, Infectious Disease Research Centre, National Institutes of Health, Ministry of Health Malaysia	Institute for Medical Research, Infectious Disease Research Centre, National Institutes of Health, Ministry of Health Malaysia	Suppiah J et al
EPI_ISL_718314	Malaysia/IMR-WI310/2020	2020-11-01	Asia	Malaysia	Institute for Medical Research, Infectious Disease Research Centre, National Institutes of Health, Ministry of Health Malaysia	Institute for Medical Research, Infectious Disease Research Centre, National Institutes of Health, Ministry of Health Malaysia	Suppiah J et al
EPI_ISL_718315	Malaysia/IMR-WI313/2020	2020-11-01	Asia	Malaysia	Institute for Medical Research, Infectious Disease Research Centre, National Institutes of Health, Ministry of Health Malaysia	Institute for Medical Research, Infectious Disease Research Centre, National Institutes of Health, Ministry of Health Malaysia	Suppiah J et al
EPI_ISL_1186028	Malaysia/IMR_0088/2021	2021-01-10	Asia	Malaysia	Institute for Medical Research, Infectious Disease Research Centre, National Institutes of Health, Ministry of Health Malaysia	Institute for Medical Research, Infectious Disease Research Centre, National Institutes of Health, Ministry of Health Malaysia	Suppiah J et al
EPI_ISL_2625631	Malaysia/IMR_0105484/2021	2021-05-04	Asia	Malaysia	Johor Bahru Public Health Laboratory	Institute for Medical Research, Infectious Disease Research Centre, National Institutes of Health, Ministry of Health Malaysia	Suppiah J et al
EPI_ISL_3100298	Malaysia/IMR_010564/2021	2021-06-27	Asia	Malaysia	Johor Bahru Public Health Laboratory	Institute for Medical Research, Infectious Disease Research Centre, National Institutes of Health, Ministry of Health Malaysia	Suppiah J et al
EPI_ISL_2625621	Malaysia/IMR_010669/2021	2021-05-04	Asia	Malaysia	Johor Bahru Public Health Laboratory	Institute for Medical Research, Infectious Disease Research Centre, National Institutes of Health, Ministry of Health Malaysia	Suppiah J et al
EPI_ISL_3100680	Malaysia/IMR_010753/2021	2021-06-26	Asia	Malaysia	Johor Bahru Public Health Laboratory	Institute for Medical Research, Infectious Disease Research Centre, National Institutes of Health, Ministry of Health Malaysia	Suppiah J et al
EPI_ISL_3100465	Malaysia/IMR_011049/2021	2021-06-27	Asia	Malaysia	Johor Bahru Public Health Laboratory	Institute for Medical Research, Infectious Disease Research Centre, National Institutes of Health, Ministry of Health Malaysia	Suppiah J et al
EPI_ISL_2625626	Malaysia/IMR_011318/2021	2021-05-04	Asia	Malaysia	Johor Bahru Public Health Laboratory	Institute for Medical Research, Infectious Disease Research Centre, National Institutes of Health, Ministry of Health Malaysia	Suppiah J et al
EPI_ISL_2625625	Malaysia/IMR_011348/2021	2021-05-04	Asia	Malaysia	Johor Bahru Public Health Laboratory	Institute for Medical Research, Infectious Disease Research Centre, National Institutes of Health, Ministry of Health Malaysia	Suppiah J et al
EPI_ISL_2812981	Malaysia/IMR_0115441/2021	2021-06-01	Asia	Malaysia	Johor State Health Department	Institute for Medical Research, Infectious Disease Research Centre, National Institutes of Health, Ministry of Health Malaysia	Suppiah J et al
EPI_ISL_3100124	Malaysia/IMR_015252/2021	2021-06-14	Asia	Malaysia	Johor Bahru Public Health Laboratory	Institute for Medical Research, Infectious Disease Research Centre, National Institutes of Health, Ministry of Health Malaysia	Suppiah J et al
EPI_ISL_1673280	Malaysia/IMR_015522/2021	2021-03-29	Asia	Malaysia	Hospital Sultan Ismail	Institute for Medical Research, Infectious Disease Research Centre, National Institutes of Health, Ministry of Health Malaysia	Suppiah J et al
EPI_ISL_1673288	Malaysia/IMR_015619/2021	2021-03-21	Asia	Malaysia	Hospital Segamat Johor	Institute for Medical Research, Infectious Disease Research Centre, National Institutes of Health, Ministry of Health Malaysia	Suppiah J et al
EPI_ISL_3100679	Malaysia/IMR_015711/2021	2021-06-24	Asia	Malaysia	Johor Bahru Public Health Laboratory	Institute for Medical Research, Infectious Disease Research Centre, National Institutes of Health, Ministry of Health Malaysia	Suppiah J et al
EPI_ISL_1673284	Malaysia/IMR_015967/2021	2021-03-29	Asia	Malaysia	Hospital Sultanah Nora Ismail	Institute for Medical Research, Infectious Disease Research Centre, National Institutes of Health, Ministry of Health Malaysia	Suppiah J et al
EPI_ISL_3101006	Malaysia/IMR_015985/2021	2021-06-21	Asia	Malaysia	Kuala Lumpur Hospital	Institute for Medical Research, Infectious Disease Research Centre, National Institutes of Health, Ministry of Health Malaysia	Suppiah J et al
EPI_ISL_2931923	Malaysia/IMR_016225/2021	2021-06-20	Asia	Malaysia	Sultanah Fatimah Specialist Hospital, Muar	Institute for Medical Research, Infectious Disease Research Centre, National Institutes of Health, Ministry of Health Malaysia	Suppiah J et al
EPI_ISL_2683956	Malaysia/IMR_016258/2021	2021-05-02	Asia	Malaysia	Sungai Buloh Hospital	Institute for Medical Research, Infectious Disease Research Centre, National Institutes of Health, Ministry of Health Malaysia	Suppiah J et al
EPI_ISL_1673283	Malaysia/IMR_016383/2021	2021-03-29	Asia	Malaysia	Hospital Sultanah Aminah	Institute for Medical Research, Infectious Disease Research Centre, National Institutes of Health, Ministry of Health Malaysia	Suppiah J et al
EPI_ISL_2814916	Malaysia/IMR_017447/2021	2021-06-08	Asia	Malaysia	Melaka Hospital	Institute for Medical Research, Infectious Disease Research Centre, National Institutes of Health, Ministry of Health Malaysia	Suppiah J et al
EPI_ISL_2683496	Malaysia/IMR_017462/2021	2021-05-09	Asia	Malaysia	Sultanah Bahiyah Hospital, Alor Setar	Institute for Medical Research, Infectious Disease Research Centre, National Institutes of Health, Ministry of Health Malaysia	Suppiah J et al
EPI_ISL_3100125	Malaysia/IMR_020238/2021	2021-06-16	Asia	Malaysia	Johor Bahru Public Health Laboratory	Institute for Medical Research, Infectious Disease Research Centre, National Institutes of Health, Ministry of Health Malaysia	Suppiah J et al
EPI_ISL_2815329	Malaysia/IMR_020931/2021	2021-06-11	Asia	Malaysia	Ipoh Public Health Laboratory (MKAI), Ministry of Health Malaysia	Institute for Medical Research, Infectious Disease Research Centre, National Institutes of Health, Ministry of Health Malaysia	Suppiah J et al
EPI_ISL_2815330	Malaysia/IMR_021068/2021	2021-06-11	Asia	Malaysia	Ipoh Public Health Laboratory (MKAI), Ministry of Health Malaysia	Institute for Medical Research, Infectious Disease Research Centre, National Institutes of Health, Ministry of Health Malaysia	Suppiah J et al
EPI_ISL_2091024	Malaysia/IMR_02431/2021	2021-05-02	Asia	Malaysia	Sultanah Aminah Hospital, Johor Bahru	Institute for Medical Research, Infectious Disease Research Centre, National Institutes of Health, Ministry of Health Malaysia	Suppiah J et al
EPI_ISL_2854187	Malaysia/IMR_025229/2021	2021-06-14	Asia	Malaysia	Kuala Terengganu District Health Office	Institute for Medical Research, Infectious Disease Research Centre, National Institutes of Health, Ministry of Health Malaysia	Suppiah J et al
EPI_ISL_3100296	Malaysia/IMR_025249/2021	2021-06-21	Asia	Malaysia	Ipoh Public Health Laboratory	Institute for Medical Research, Infectious Disease Research Centre, National Institutes of Health, Ministry of Health Malaysia	Suppiah J et al
EPI_ISL_2812576	Malaysia/IMR_025404/2021	2021-06-08	Asia	Malaysia	Kemaman Hospital	Institute for Medical Research, Infectious Disease Research Centre, National Institutes of Health, Ministry of Health Malaysia	Suppiah J et al
EPI_ISL_3100297	Malaysia/IMR_025521/2021	2021-06-21	Asia	Malaysia	Ipoh Public Health Laboratory	Institute for Medical Research, Infectious Disease Research Centre, National Institutes of Health, Ministry of Health Malaysia	Suppiah J et al
EPI_ISL_3120314	Malaysia/IMR_025826/2021	2021-06-21	Asia	Malaysia	Sultanah Bahiyah Hospital, Alor Setar	Institute for Medical Research, Infectious Disease Research Centre, National Institutes of Health, Ministry of Health Malaysia	Suppiah J et al
EPI_ISL_2683247	Malaysia/IMR_025974/2021	2021-05-09	Asia	Malaysia	Sultanah Bahiyah Hospital, Alor Setar	Institute for Medical Research, Infectious Disease Research Centre, National Institutes of Health, Ministry of Health Malaysia	Suppiah J et al
EPI_ISL_2727836	Malaysia/IMR_026087/2021	2021-06-10	Asia	Malaysia	Hospital Angkatan Tentera Kota Kinabalu	Institute for Medical Research, Infectious Disease Research Centre, National Institutes of Health, Ministry of Health Malaysia	Suppiah J et al
EPI_ISL_2233383	Malaysia/IMR_033590/2021	2021-05-06	Asia	Malaysia	Gribbles Pathology Malaysia	Institute for Medical Research, Infectious Disease Research Centre, National Institutes of Health, Ministry of Health Malaysia	Suppiah J et al
EPI_ISL_3120110	Malaysia/IMR_035386/2021	2021-07-01	Asia	Malaysia	Raja Perempuan Zainab II Hospital	Institute for Medical Research, Infectious Disease Research Centre, National Institutes of Health, Ministry of Health Malaysia	Suppiah J et al
EPI_ISL_2931924	Malaysia/IMR_035575/2021	2021-06-12	Asia	Malaysia	Queen Elizabeth Hospital, Kota Kinabalu	Institute for Medical Research, Infectious Disease Research Centre, National Institutes of Health, Ministry of Health Malaysia	Suppiah J et al
EPI_ISL_1196864	Malaysia/IMR_040265/2021	2021-01-15	Asia	Malaysia	Hospital Alor Gajah	Institute for Medical Research, Infectious Disease Research Centre, National Institutes of Health, Ministry of Health Malaysia	Suppiah J et al
EPI_ISL_2625624	Malaysia/IMR_045027/2021	2021-05-04	Asia	Malaysia	Johor Bahru Public Health Laboratory	Institute for Medical Research, Infectious Disease Research Centre, National Institutes of Health, Ministry of Health Malaysia	Suppiah J et al
EPI_ISL_3120111	Malaysia/IMR_045031/2021	2021-06-29	Asia	Malaysia	Selayang Hospital	Institute for Medical Research, Infectious Disease Research Centre, National Institutes of Health, Ministry of Health Malaysia	Suppiah J et al
EPI_ISL_2815327	Malaysia/IMR_045057/2021	2021-06-11	Asia	Malaysia	Melaka Hospital	Institute for Medical Research, Infectious Disease Research Centre, National Institutes of Health, Ministry of Health Malaysia	Suppiah J et al
EPI_ISL_3071856	Malaysia/IMR_045237/2021	2021-06-17	Asia	Malaysia	Melaka Hospital	Institute for Medical Research, Infectious Disease Research Centre, National Institutes of Health, Ministry of Health Malaysia	Suppiah J et al
EPI_ISL_3071855	Malaysia/IMR_045345/2021	2021-06-21	Asia	Malaysia	Melaka Hospital	Institute for Medical Research, Infectious Disease Research Centre, National Institutes of Health, Ministry of Health Malaysia	Suppiah J et al
EPI_ISL_2815328	Malaysia/IMR_045559/2021	2021-06-11	Asia	Malaysia	Melaka Hospital	Institute for Medical Research, Infectious Disease Research Centre, National Institutes of Health, Ministry of Health Malaysia	Suppiah J et al
EPI_ISL_2924139	Malaysia/IMR_055221/2021	2021-06-24	Asia	Malaysia	Sultan Haji Ahmad Shah Hospital	Institute for Medical Research, Infectious Disease Research Centre, National Institutes of Health, Ministry of Health Malaysia	Suppiah J et al
EPI_ISL_2924137	Malaysia/IMR_065053/2021	2021-06-24	Asia	Malaysia	Sultan Haji Ahmad Shah Hospital	Institute for Medical Research, Infectious Disease Research Centre, National Institutes of Health, Ministry of Health Malaysia	Suppiah J et al
EPI_ISL_2921263	Malaysia/IMR_065220/2021	2021-06-20	Asia	Malaysia	Pahang State Health Department	Institute for Medical Research, Infectious Disease Research Centre, National Institutes of Health, Ministry of Health Malaysia	Suppiah J et al
EPI_ISL_2921612	Malaysia/IMR_065273/2021	2021-06-22	Asia	Malaysia	Sultan Haji Ahmad Shah Hospital	Institute for Medical Research, Infectious Disease Research Centre, National Institutes of Health, Ministry of Health Malaysia	Suppiah J et al
EPI_ISL_3100174	Malaysia/IMR_065295/2021	2021-06-29	Asia	Malaysia	Tengku Ampuan Afzan Hospital	Institute for Medical Research, Infectious Disease Research Centre, National Institutes of Health, Ministry of Health Malaysia	Suppiah J et al
EPI_ISL_2727837	Malaysia/IMR_065351/2021	2021-06-10	Asia	Malaysia	Hospital Angkatan Tentera Wilayah Kota Kinabalu	Institute for Medical Research, Infectious Disease Research Centre, National Institutes of Health, Ministry of Health Malaysia	Suppiah J et al
EPI_ISL_2811984	Malaysia/IMR_065432/2021	2021-06-04	Asia	Malaysia	Pekan Tajau Health Clinic	Institute for Medical Research, Infectious Disease Research Centre, National Institutes of Health, Ministry of Health Malaysia	Suppiah J et al
EPI_ISL_2812706	Malaysia/IMR_065546/2021	2021-06-06	Asia	Malaysia	Sultan Haji Ahmad Shah Hospital	Institute for Medical Research, Infectious Disease Research Centre, National Institutes of Health, Ministry of Health Malaysia	Suppiah J et al
EPI_ISL_2811998	Malaysia/IMR_065549/2021	2021-06-03	Asia	Malaysia	Bandar Kuantan Health Clinic	Institute for Medical Research, Infectious Disease Research Centre, National Institutes of Health, Ministry of Health Malaysia	Suppiah J et al
EPI_ISL_2811959	Malaysia/IMR_065765/2021	2021-05-25	Asia	Malaysia	Tengku Ampuan Afzan Hospital (HTAA)	Institute for Medical Research, Infectious Disease Research Centre, National Institutes of Health, Ministry of Health Malaysia	Suppiah J et al
EPI_ISL_2812026	Malaysia/IMR_07102/2021	2021-06-08	Asia	Malaysia	Rembau Health Clinic	Institute for Medical Research, Infectious Disease Research Centre, National Institutes of Health, Ministry of Health Malaysia	Suppiah J et al
EPI_ISL_3120143	Malaysia/IMR_075276/2021	2021-06-18	Asia	Malaysia	Sultanah Bahiyah Hospital, Alor Setar	Institute for Medical Research, Infectious Disease Research Centre, National Institutes of Health, Ministry of Health Malaysia	Suppiah J et al
EPI_ISL_1673337	Malaysia/IMR_08356/2021	2021-02-25	Asia	Malaysia	Hospital Pakar Sultanah Fatimah	Institute for Medical Research, Infectious Disease Research Centre, National Institutes of Health, Ministry of Health Malaysia	Suppiah J et al
EPI_ISL_2621664	Malaysia/IMR_086091/2021	2021-04-22	Asia	Malaysia	Kulim Hospital	Institute for Medical Research, Infectious Disease Research Centre, National Institutes of Health, Ministry of Health Malaysia	Suppiah J et al
EPI_ISL_2757951	Malaysia/IMR_086307/2021	2021-06-01	Asia	Malaysia	Johor State Health Department	Institute for Medical Research, Infectious Disease Research Centre, National Institutes of Health, Ministry of Health Malaysia	Suppiah J et al
EPI_ISL_3071986	Malaysia/IMR_086397/2021	2021-06-04	Asia	Malaysia	Ipoh Public Health Laboratory	Institute for Medical Research, Infectious Disease Research Centre, National Institutes of Health, Ministry of Health Malaysia	Suppiah J et al
EPI_ISL_2931922	Malaysia/IMR_095021/2021	2021-06-22	Asia	Malaysia	Tuanku Fauziah Hospital	Institute for Medical Research, Infectious Disease Research Centre, National Institutes of Health, Ministry of Health Malaysia	Suppiah J et al
EPI_ISL_2854051	Malaysia/IMR_10058/2021	2021-05-05	Asia	Malaysia	Melaka Hospital	Institute for Medical Research, Infectious Disease Research Centre, National Institutes of Health, Ministry of Health Malaysia	Suppiah J et al
EPI_ISL_2625628	Malaysia/IMR_1011937/2021	2021-05-04	Asia	Malaysia	Johor Bahru Public Health Laboratory	Institute for Medical Research, Infectious Disease Research Centre, National Institutes of Health, Ministry of Health Malaysia	Suppiah J et al
EPI_ISL_2625630	Malaysia/IMR_105002/2021	2021-05-04	Asia	Malaysia	Johor Bahru Public Health Laboratory	Institute for Medical Research, Infectious Disease Research Centre, National Institutes of Health, Ministry of Health Malaysia	Suppiah J et al
EPI_ISL_2921996	Malaysia/IMR_105003/2021	2021-06-18	Asia	Malaysia	Melaka Hospital	Institute for Medical Research, Infectious Disease Research Centre, National Institutes of Health, Ministry of Health Malaysia	Suppiah J et al
EPI_ISL_1972365	Malaysia/IMR_105083/2021	2021-04-25	Asia	Malaysia	Sultanah Bahiyah Hospital, Alor Setar	Institute for Medical Research, Infectious Disease Research Centre, National Institutes of Health, Ministry of Health Malaysia	Suppiah J et al
EPI_ISL_2650028	Malaysia/IMR_105313/2021	2021-05-30	Asia	Malaysia	Sultanah Aminah Hospital	Institute for Medical Research, Infectious Disease Research Centre, National Institutes of Health, Ministry of Health Malaysia	Suppiah J et al
EPI_ISL_2854106	Malaysia/IMR_105327/2021	2021-06-18	Asia	Malaysia	Queen Elizabeth Hospital	Institute for Medical Research, Infectious Disease Research Centre, National Institutes of Health, Ministry of Health Malaysia	Suppiah J et al
EPI_ISL_3071858	Malaysia/IMR_105344/2021	2021-06-10	Asia	Malaysia	Tengku Ampuan Rahimah Hospital	Institute for Medical Research, Infectious Disease Research Centre, National Institutes of Health, Ministry of Health Malaysia	Suppiah J et al
EPI_ISL_3120116	Malaysia/IMR_105469/2021	2021-06-26	Asia	Malaysia	Sultan Abdul Halim Hospital	Institute for Medical Research, Infectious Disease Research Centre, National Institutes of Health, Ministry of Health Malaysia	Suppiah J et al
EPI_ISL_3071988	Malaysia/IMR_105842/2021	2021-06-23	Asia	Malaysia	Kuala Pilah District Health Office	Institute for Medical Research, Infectious Disease Research Centre, National Institutes of Health, Ministry of Health Malaysia	Suppiah J et al
EPI_ISL_3071860	Malaysia/IMR_105944/2021	2021-06-22	Asia	Malaysia	Kuala Lumpur Hospital	Institute for Medical Research, Infectious Disease Research Centre, National Institutes of Health, Ministry of Health Malaysia	Suppiah J et al
EPI_ISL_2650010	Malaysia/IMR_106146/2021	2021-05-19	Asia	Malaysia	Sungai Buloh Hospital	Institute for Medical Research, Infectious Disease Research Centre, National Institutes of Health, Ministry of Health Malaysia	Suppiah J et al
EPI_ISL_2921997	Malaysia/IMR_106190/2021	2021-06-15	Asia	Malaysia	Tengku Ampuan Rahimah Hospital	Institute for Medical Research, Infectious Disease Research Centre, National Institutes of Health, Ministry of Health Malaysia	Suppiah J et al
EPI_ISL_3247358	Malaysia/IMR_106256/2021	2021-05-05	Asia	Malaysia	Perak State Health Department	Institute for Medical Research, Infectious Disease Research Centre, National Institutes of Health, Ministry of Health Malaysia	Suppiah J et al
EPI_ISL_3071857	Malaysia/IMR_107077/2021	2021-06-21	Asia	Malaysia	Tengku Ampuan Rahimah Hospital	Institute for Medical Research, Infectious Disease Research Centre, National Institutes of Health, Ministry of Health Malaysia	Suppiah J et al
EPI_ISL_3100682	Malaysia/IMR_10908/2021	2021-06-22	Asia	Malaysia	Ipoh Public Health Laboratory	Institute for Medical Research, Infectious Disease Research Centre, National Institutes of Health, Ministry of Health Malaysia	Suppiah J et al
EPI_ISL_3278291	Malaysia/IMR_110267/2021	2021-06-26	Asia	Malaysia	Sultanah Nur Zahirah Hospital	Institute for Medical Research, Infectious Disease Research Centre, National Institutes of Health, Ministry of Health Malaysia	Suppiah J et al
EPI_ISL_2650001	Malaysia/IMR_110353/2021	2021-05-31	Asia	Malaysia	Hospital Sultanah Nur Zahirah Kuala Terengganu	Institute for Medical Research, Infectious Disease Research Centre, National Institutes of Health, Ministry of Health Malaysia	Suppiah J et al
EPI_ISL_2921261	Malaysia/IMR_110755/2021	2021-06-20	Asia	Malaysia	Terengganu State Health Department	Institute for Medical Research, Infectious Disease Research Centre, National Institutes of Health, Ministry of Health Malaysia	Suppiah J et al
EPI_ISL_2854050	Malaysia/IMR_11333/2021	2021-05-04	Asia	Malaysia	Melaka Hospital	Institute for Medical Research, Infectious Disease Research Centre, National Institutes of Health, Ministry of Health Malaysia	Suppiah J et al
EPI_ISL_2757931	Malaysia/IMR_113929/2021	2021-06-08	Asia	Malaysia	Labuan Hospital	Institute for Medical Research, Infectious Disease Research Centre, National Institutes of Health, Ministry of Health Malaysia	Suppiah J et al
EPI_ISL_3278292	Malaysia/IMR_1149359/2021	2021-07-04	Asia	Malaysia	Shah Alam Hospital	Institute for Medical Research, Infectious Disease Research Centre, National Institutes of Health, Ministry of Health Malaysia	Suppiah J et al
EPI_ISL_2921260	Malaysia/IMR_115041/2021	2021-06-20	Asia	Malaysia	Terengganu State Health Department	Institute for Medical Research, Infectious Disease Research Centre, National Institutes of Health, Ministry of Health Malaysia	Suppiah J et al
EPI_ISL_2650000	Malaysia/IMR_115156/2021	2021-06-07	Asia	Malaysia	Sultanah Nur Zahirah Hospital	Institute for Medical Research, Infectious Disease Research Centre, National Institutes of Health, Ministry of Health Malaysia	Suppiah J et al
EPI_ISL_2811874	Malaysia/IMR_115176/2021	2021-04-23	Asia	Malaysia	Klinik Kesihatan Pasir Akar	Institute for Medical Research, Infectious Disease Research Centre, National Institutes of Health, Ministry of Health Malaysia	Suppiah J et al
EPI_ISL_2854053	Malaysia/IMR_115330/2021	2021-06-04	Asia	Malaysia	Kemaman Hospital	Institute for Medical Research, Infectious Disease Research Centre, National Institutes of Health, Ministry of Health Malaysia	Suppiah J et al
EPI_ISL_3100126	Malaysia/IMR_115527/2021	2021-06-28	Asia	Malaysia	Tengku Ampuan Afzan Hospital	Institute for Medical Research, Infectious Disease Research Centre, National Institutes of Health, Ministry of Health Malaysia	Suppiah J et al
EPI_ISL_2854188	Malaysia/IMR_115548/2021	2021-06-21	Asia	Malaysia	Marang District Health Office	Institute for Medical Research, Infectious Disease Research Centre, National Institutes of Health, Ministry of Health Malaysia	Suppiah J et al
EPI_ISL_2650002	Malaysia/IMR_115898/2021	2021-05-31	Asia	Malaysia	Hospital Sultanah Nur Zahirah Kuala Terengganu	Institute for Medical Research, Infectious Disease Research Centre, National Institutes of Health, Ministry of Health Malaysia	Suppiah J et al
EPI_ISL_2650499	Malaysia/IMR_120060/2021	2021-05-25	Asia	Malaysia	Queen Elizabeth Hospital	Institute for Medical Research, Infectious Disease Research Centre, National Institutes of Health, Ministry of Health Malaysia	Suppiah J et al
EPI_ISL_2854068	Malaysia/IMR_120072/2021	2021-06-03	Asia	Malaysia	Lahad Datu Hospital	Institute for Medical Research, Infectious Disease Research Centre, National Institutes of Health, Ministry of Health Malaysia	Suppiah J et al
EPI_ISL_2854108	Malaysia/IMR_120144/2021	2021-05-17	Asia	Malaysia	Tawau Hospital	Institute for Medical Research, Infectious Disease Research Centre, National Institutes of Health, Ministry of Health Malaysia	Suppiah J et al
EPI_ISL_2854103	Malaysia/IMR_120425/2021	2021-05-15	Asia	Malaysia	Tawau Hospital	Institute for Medical Research, Infectious Disease Research Centre, National Institutes of Health, Ministry of Health Malaysia	Suppiah J et al
EPI_ISL_1673309	Malaysia/IMR_120439/2021	2021-03-10	Asia	Malaysia	Hospital Temenggong Seri Maharaja Tun Ibrahim	Institute for Medical Research, Infectious Disease Research Centre, National Institutes of Health, Ministry of Health Malaysia	Suppiah J et al
EPI_ISL_2379749	Malaysia/IMR_120846/2021	2021-05-18	Asia	Malaysia	Tawau Hospital	Institute for Medical Research, Infectious Disease Research Centre, National Institutes of Health, Ministry of Health Malaysia	Suppiah J et al
EPI_ISL_2650505	Malaysia/IMR_121158/2021	2021-05-27	Asia	Malaysia	Queen Elizabeth Hospital	Institute for Medical Research, Infectious Disease Research Centre, National Institutes of Health, Ministry of Health Malaysia	Suppiah J et al
EPI_ISL_2812971	Malaysia/IMR_125009/2021	2021-06-11	Asia	Malaysia	Labuan Hospital	Institute for Medical Research, Infectious Disease Research Centre, National Institutes of Health, Ministry of Health Malaysia	Suppiah J et al
EPI_ISL_1585271	Malaysia/IMR_125063/2021	2021-04-02	Asia	Malaysia	Labuan Hospital	Institute for Medical Research, Infectious Disease Research Centre, National Institutes of Health, Ministry of Health Malaysia	Suppiah J et al
EPI_ISL_2650003	Malaysia/IMR_125148/2021	2021-05-29	Asia	Malaysia	Hospital Wanita Dan Kanak-Kanak Sabah	Institute for Medical Research, Infectious Disease Research Centre, National Institutes of Health, Ministry of Health Malaysia	Jalan Setia Murni U13/52 et al
EPI_ISL_2650432	Malaysia/IMR_125160/2021	2021-05-20	Asia	Malaysia	Queen Elizabeth Hospital	Institute for Medical Research, Infectious Disease Research Centre, National Institutes of Health, Ministry of Health Malaysia	Suppiah J et al
EPI_ISL_2854048	Malaysia/IMR_125162/2021	2021-05-30	Asia	Malaysia	Labuan Hospital	Institute for Medical Research, Infectious Disease Research Centre, National Institutes of Health, Ministry of Health Malaysia	Suppiah J et al
EPI_ISL_1919862	Malaysia/IMR_125172/2021	2021-04-16	Asia	Malaysia	Tawau Hospital	Institute for Medical Research, Infectious Disease Research Centre, National Institutes of Health, Ministry of Health Malaysia	Suppiah J et al
EPI_ISL_2650027	Malaysia/IMR_125214/2021	2021-05-18	Asia	Malaysia	Queen Elizabeth Hospital	Institute for Medical Research, Infectious Disease Research Centre, National Institutes of Health, Ministry of Health Malaysia	Suppiah J et al
EPI_ISL_2757941	Malaysia/IMR_125320/2021	2021-06-04	Asia	Malaysia	Queen Elizabeth Hospital, Kota Kinabalu	Institute for Medical Research, Infectious Disease Research Centre, National Institutes of Health, Ministry of Health Malaysia	Suppiah J et al
EPI_ISL_2757942	Malaysia/IMR_125361/2021	2021-06-04	Asia	Malaysia	Queen Elizabeth Hospital, Kota Kinabalu	Institute for Medical Research, Infectious Disease Research Centre, National Institutes of Health, Ministry of Health Malaysia	Suppiah J et al
EPI_ISL_1919863	Malaysia/IMR_125366/2021	2021-04-16	Asia	Malaysia	Tawau Hospital	Institute for Medical Research, Infectious Disease Research Centre, National Institutes of Health, Ministry of Health Malaysia	Suppiah J et al
EPI_ISL_2650506	Malaysia/IMR_125446/2021	2021-05-19	Asia	Malaysia	Tawau Hospital	Institute for Medical Research, Infectious Disease Research Centre, National Institutes of Health, Ministry of Health Malaysia	Jalan Setia Murni U13/52 et al
EPI_ISL_2650430	Malaysia/IMR_125714/2021	2021-05-20	Asia	Malaysia	Queen Elizabeth Hospital	Institute for Medical Research, Infectious Disease Research Centre, National Institutes of Health, Ministry of Health Malaysia	Suppiah J et al
EPI_ISL_2854070	Malaysia/IMR_125790/2021	2021-05-15	Asia	Malaysia	Tawau Hospital	Institute for Medical Research, Infectious Disease Research Centre, National Institutes of Health, Ministry of Health Malaysia	Suppiah J et al
EPI_ISL_2854174	Malaysia/IMR_125950/2021	2021-05-17	Asia	Malaysia	Tawau Hospital	Institute for Medical Research, Infectious Disease Research Centre, National Institutes of Health, Ministry of Health Malaysia	Suppiah J et al
EPI_ISL_1973325	Malaysia/IMR_130617/2021	2021-04-12	Asia	Malaysia	Bintulu Hospital	Institute for Medical Research, Infectious Disease Research Centre, National Institutes of Health, Ministry of Health Malaysia	Suppiah J et al
EPI_ISL_1973328	Malaysia/IMR_135013/2021	2021-04-05	Asia	Malaysia	Bintulu Hospital	Institute for Medical Research, Infectious Disease Research Centre, National Institutes of Health, Ministry of Health Malaysia	Suppiah J et al
EPI_ISL_3050137	Malaysia/IMR_135174/2021	2021-06-25	Asia	Malaysia	Kapit Hospital	Institute for Medical Research, Infectious Disease Research Centre, National Institutes of Health, Ministry of Health Malaysia	Suppiah J et al
EPI_ISL_2614745	Malaysia/IMR_135185/2021	2021-05-28	Asia	Malaysia	Sarawak General Hospital	Institute for Medical Research, Infectious Disease Research Centre, National Institutes of Health, Ministry of Health Malaysia	Suppiah J et al
EPI_ISL_1973326	Malaysia/IMR_135190/2021	2021-04-09	Asia	Malaysia	Bintulu Hospital	Institute for Medical Research, Infectious Disease Research Centre, National Institutes of Health, Ministry of Health Malaysia	Suppiah J et al
EPI_ISL_3120114	Malaysia/IMR_135496/2021	2021-06-28	Asia	Malaysia	Tengku Ampuan Rahimah Hospital	Institute for Medical Research, Infectious Disease Research Centre, National Institutes of Health, Ministry of Health Malaysia	Suppiah J et al
EPI_ISL_3120115	Malaysia/IMR_135716/2021	2021-07-04	Asia	Malaysia	Tengku Ampuan Rahimah Hospital	Institute for Medical Research, Infectious Disease Research Centre, National Institutes of Health, Ministry of Health Malaysia	Suppiah J et al
EPI_ISL_2020239	Malaysia/IMR_135717/2021	2021-04-06	Asia	Malaysia	Bintulu Hospital	Institute for Medical Research, Infectious Disease Research Centre, National Institutes of Health, Ministry of Health Malaysia	Suppiah J et al
EPI_ISL_2020238	Malaysia/IMR_135764/2021	2021-04-06	Asia	Malaysia	Bintulu Hospital	Institute for Medical Research, Infectious Disease Research Centre, National Institutes of Health, Ministry of Health Malaysia	Suppiah J et al
EPI_ISL_1973327	Malaysia/IMR_135939/2021	2021-04-07	Asia	Malaysia	Bintulu Hospital	Institute for Medical Research, Infectious Disease Research Centre, National Institutes of Health, Ministry of Health Malaysia	Suppiah J et al
EPI_ISL_2757930	Malaysia/IMR_136099/2021	2021-06-01	Asia	Malaysia	Johor State Health Department	Institute for Medical Research, Infectious Disease Research Centre, National Institutes of Health, Ministry of Health Malaysia	Suppiah J et al
EPI_ISL_3120112	Malaysia/IMR_140037/2021	2021-06-25	Asia	Malaysia	Lembah Pantai Health Office	Institute for Medical Research, Infectious Disease Research Centre, National Institutes of Health, Ministry of Health Malaysia	Suppiah J et al
EPI_ISL_2921262	Malaysia/IMR_145167/2021	2021-06-18	Asia	Malaysia	Pantai Hospital Kuala Lumpur	Institute for Medical Research, Infectious Disease Research Centre, National Institutes of Health, Ministry of Health Malaysia	Suppiah J et al
EPI_ISL_2649993	Malaysia/IMR_145465/2021	2021-05-27	Asia	Malaysia	Kuala Lumpur Hospital	Institute for Medical Research, Infectious Disease Research Centre, National Institutes of Health, Ministry of Health Malaysia	Suppiah J et al
EPI_ISL_2931920	Malaysia/IMR_145558/2021	2021-06-09	Asia	Malaysia	Sultanah Fatimah Specialist Hospital, Muar	Institute for Medical Research, Infectious Disease Research Centre, National Institutes of Health, Ministry of Health Malaysia	Suppiah J et al
EPI_ISL_3071987	Malaysia/IMR_146065/2021	2021-06-04	Asia	Malaysia	Ipoh Public Health Laboratory	Institute for Medical Research, Infectious Disease Research Centre, National Institutes of Health, Ministry of Health Malaysia	Suppiah J et al
EPI_ISL_2650004	Malaysia/IMR_146338/2021	2021-05-28	Asia	Malaysia	Sungai Buloh Hospital	Institute for Medical Research, Infectious Disease Research Centre, National Institutes of Health, Ministry of Health Malaysia	Suppiah J et al
EPI_ISL_3120113	Malaysia/IMR_146921/2021	2021-06-28	Asia	Malaysia	Lembah Pantai Health Office	Institute for Medical Research, Infectious Disease Research Centre, National Institutes of Health, Ministry of Health Malaysia	Suppiah J et al
EPI_ISL_2812654	Malaysia/IMR_15042/2021	2021-05-27	Asia	Malaysia	Sultanah Bahiyah Hospital, Alor Setar	Institute for Medical Research, Infectious Disease Research Centre, National Institutes of Health, Ministry of Health Malaysia	Suppiah J et al
EPI_ISL_2811881	Malaysia/IMR_15189/2021	2021-05-03	Asia	Malaysia	Sultanah Nora Ismail Hospital, Batu Pahat	Institute for Medical Research, Infectious Disease Research Centre, National Institutes of Health, Ministry of Health Malaysia	Suppiah J et al
EPI_ISL_2650256	Malaysia/IMR_15263/2021	2021-05-30	Asia	Malaysia	Johor Bahru Public Health Laboratory	Institute for Medical Research, Infectious Disease Research Centre, National Institutes of Health, Ministry of Health Malaysia	Suppiah J et al
EPI_ISL_2649995	Malaysia/IMR_15312/2021	2021-05-20	Asia	Malaysia	Segamat Hospital	Institute for Medical Research, Infectious Disease Research Centre, National Institutes of Health, Ministry of Health Malaysia	Suppiah J et al
EPI_ISL_2649996	Malaysia/IMR_15406/2021	2021-05-17	Asia	Malaysia	Johor Bahru Public Health Laboratory	Institute for Medical Research, Infectious Disease Research Centre, National Institutes of Health, Ministry of Health Malaysia	Suppiah J et al
EPI_ISL_2549741	Malaysia/IMR_155081/2021	2021-05-28	Asia	Malaysia	Labuan Hospital	Institute for Medical Research, Infectious Disease Research Centre, National Institutes of Health, Ministry of Health Malaysia	Suppiah J et al
EPI_ISL_2429142	Malaysia/IMR_157402/2021	2021-05-02	Asia	Malaysia	Institute for Medical Research, Infectious Disease Research Centre, National Institutes of Health, Ministry of Health Malaysia	Institute for Medical Research, Infectious Disease Research Centre, National Institutes of Health, Ministry of Health Malaysia	Suppiah J et al
EPI_ISL_2811880	Malaysia/IMR_15867/2021	2021-05-04	Asia	Malaysia	Sultanah Nora Ismail Hospital, Batu Pahat	Institute for Medical Research, Infectious Disease Research Centre, National Institutes of Health, Ministry of Health Malaysia	Suppiah J et al
EPI_ISL_2811879	Malaysia/IMR_15893/2021	2021-05-01	Asia	Malaysia	Sultanah Nora Ismail Hospital, Batu Pahat	Institute for Medical Research, Infectious Disease Research Centre, National Institutes of Health, Ministry of Health Malaysia	Suppiah J et al
EPI_ISL_2550714	Malaysia/IMR_15896/2021	2021-05-21	Asia	Malaysia	Johor Bahru Public Health Laboratory	Institute for Medical Research, Infectious Disease Research Centre, National Institutes of Health, Ministry of Health Malaysia	Suppiah J et al
EPI_ISL_2811883	Malaysia/IMR_15973/2021	2021-05-06	Asia	Malaysia	Sultanah Nora Ismail Hospital, Batu Pahat	Institute for Medical Research, Infectious Disease Research Centre, National Institutes of Health, Ministry of Health Malaysia	Suppiah J et al
EPI_ISL_2625637	Malaysia/IMR_16512/2021	2021-05-02	Asia	Malaysia	Sultanah Aminah Hospital, Johor Bahru	Institute for Medical Research, Infectious Disease Research Centre, National Institutes of Health, Ministry of Health Malaysia	Suppiah J et al
EPI_ISL_2811878	Malaysia/IMR_16755/2021	2021-04-29	Asia	Malaysia	Sultanah Nora Ismail Hospital, Batu Pahat	Institute for Medical Research, Infectious Disease Research Centre, National Institutes of Health, Ministry of Health Malaysia	Suppiah J et al
EPI_ISL_2811882	Malaysia/IMR_17129/2021	2021-05-05	Asia	Malaysia	Sultanah Nora Ismail Hospital, Batu Pahat	Institute for Medical Research, Infectious Disease Research Centre, National Institutes of Health, Ministry of Health Malaysia	Suppiah J et al
EPI_ISL_2550731	Malaysia/IMR_17387/2021	2021-05-21	Asia	Malaysia	Johor Bahru Public Health Laboratory	Institute for Medical Research, Infectious Disease Research Centre, National Institutes of Health, Ministry of Health Malaysia	Suppiah J et al
EPI_ISL_2811867	Malaysia/IMR_180646/2021	2021-05-04	Asia	Malaysia	Kuala Lumpur International Healthcare Centre (KLIHC)	Institute for Medical Research, Infectious Disease Research Centre, National Institutes of Health, Ministry of Health Malaysia	Suppiah J et al
EPI_ISL_1196771	Malaysia/IMR_19886423/2021	2021-01-17	Asia	Malaysia	Hospital Melaka	Institute for Medical Research, Infectious Disease Research Centre, National Institutes of Health, Ministry of Health Malaysia	Suppiah J et al
EPI_ISL_1196770	Malaysia/IMR_19888864/2021	2021-01-09	Asia	Malaysia	Hospital Melaka	Institute for Medical Research, Infectious Disease Research Centre, National Institutes of Health, Ministry of Health Malaysia	Suppiah J et al
EPI_ISL_1196705	Malaysia/IMR_19888903/2021	2021-01-07	Asia	Malaysia	Hospital Melaka	Institute for Medical Research, Infectious Disease Research Centre, National Institutes of Health, Ministry of Health Malaysia	Suppiah J et al
EPI_ISL_1196706	Malaysia/IMR_19888914/2021	2021-01-08	Asia	Malaysia	Hospital Melaka	Institute for Medical Research, Infectious Disease Research Centre, National Institutes of Health, Ministry of Health Malaysia	Suppiah J et al
EPI_ISL_1196660	Malaysia/IMR_19888925/2021	2021-01-08	Asia	Malaysia	Hospital Melaka	Institute for Medical Research, Infectious Disease Research Centre, National Institutes of Health, Ministry of Health Malaysia	Suppiah J et al
EPI_ISL_1196768	Malaysia/IMR_19889110/2021	2021-01-10	Asia	Malaysia	Hospital Melaka	Institute for Medical Research, Infectious Disease Research Centre, National Institutes of Health, Ministry of Health Malaysia	Suppiah J et al
EPI_ISL_2625629	Malaysia/IMR_2011774/2021	2021-05-04	Asia	Malaysia	Johor Bahru Public Health Laboratory	Institute for Medical Research, Infectious Disease Research Centre, National Institutes of Health, Ministry of Health Malaysia	Suppiah J et al
EPI_ISL_2649994	Malaysia/IMR_20161/2021	2021-05-20	Asia	Malaysia	Tuanku Fauziah Hopsital	Institute for Medical Research, Infectious Disease Research Centre, National Institutes of Health, Ministry of Health Malaysia	Suppiah J et al
EPI_ISL_2921264	Malaysia/IMR_233506/2021	2021-06-20	Asia	Malaysia	Pahang State Health Department	Institute for Medical Research, Infectious Disease Research Centre, National Institutes of Health, Ministry of Health Malaysia	Suppiah J et al
EPI_ISL_2650015	Malaysia/IMR_25081/2021	2021-05-17	Asia	Malaysia	Sultanah Bahiyah Hospital	Institute for Medical Research, Infectious Disease Research Centre, National Institutes of Health, Ministry of Health Malaysia	Suppiah J et al
EPI_ISL_1972366	Malaysia/IMR_25086/2021	2021-04-25	Asia	Malaysia	Sultanah Bahiyah Hospital, Alor Setar	Institute for Medical Research, Infectious Disease Research Centre, National Institutes of Health, Ministry of Health Malaysia	Suppiah J et al
EPI_ISL_2921611	Malaysia/IMR_25172/2021	2021-06-18	Asia	Malaysia	Labuan Hospital	Institute for Medical Research, Infectious Disease Research Centre, National Institutes of Health, Ministry of Health Malaysia	Suppiah J et al
EPI_ISL_2812704	Malaysia/IMR_25310/2021	2021-05-23	Asia	Malaysia	Sultanah Bahiyah Hospital, Alor Setar	Institute for Medical Research, Infectious Disease Research Centre, National Institutes of Health, Ministry of Health Malaysia	Suppiah J et al
EPI_ISL_3050258	Malaysia/IMR_25485/2021	2021-06-15	Asia	Malaysia	Shah Alam Hospital	Institute for Medical Research, Infectious Disease Research Centre, National Institutes of Health, Ministry of Health Malaysia	Suppiah J et al
EPI_ISL_3278302	Malaysia/IMR_25556/2021	2021-07-05	Asia	Malaysia	Sultanah Bahiyah Hospital	Institute for Medical Research, Infectious Disease Research Centre, National Institutes of Health, Ministry of Health Malaysia	Suppiah J et al
EPI_ISL_2811868	Malaysia/IMR_25737/2021	2021-05-04	Asia	Malaysia	Kuala Lumpur International Healthcare Centre (KLIHC)	Institute for Medical Research, Infectious Disease Research Centre, National Institutes of Health, Ministry of Health Malaysia	Suppiah J et al
EPI_ISL_2684235	Malaysia/IMR_25838/2021	2021-05-20	Asia	Malaysia	Melaka Hospital	Institute for Medical Research, Infectious Disease Research Centre, National Institutes of Health, Ministry of Health Malaysia	Suppiah J et al
EPI_ISL_2811885	Malaysia/IMR_25952/2021	2021-05-03	Asia	Malaysia	Sultanah Bahiyah Hospital, Alor Setar	Institute for Medical Research, Infectious Disease Research Centre, National Institutes of Health, Ministry of Health Malaysia	Suppiah J et al
EPI_ISL_2233382	Malaysia/IMR_26135/2021	2021-05-04	Asia	Malaysia	Hospital Labuan	Institute for Medical Research, Infectious Disease Research Centre, National Institutes of Health, Ministry of Health Malaysia	Suppiah J et al
EPI_ISL_2429134	Malaysia/IMR_274485/2021	2021-05-18	Asia	Malaysia	Institute for Medical Research, Infectious Disease Research Centre, National Institutes of Health, Ministry of Health Malaysia	Institute for Medical Research, Infectious Disease Research Centre, National Institutes of Health, Ministry of Health Malaysia	Suppiah J et al
EPI_ISL_3100681	Malaysia/IMR_28069/2021	2021-06-21	Asia	Malaysia	Ipoh Public Health Laboratory	Institute for Medical Research, Infectious Disease Research Centre, National Institutes of Health, Ministry of Health Malaysia	Suppiah J et al
EPI_ISL_2625627	Malaysia/IMR_3011426/2021	2021-05-04	Asia	Malaysia	Johor Bahru Public Health Laboratory	Institute for Medical Research, Infectious Disease Research Centre, National Institutes of Health, Ministry of Health Malaysia	Suppiah J et al
EPI_ISL_1405917	Malaysia/IMR_320957/2021	2021-02-02	Asia	Malaysia	Hospital Queen Elizabeth	Institute for Medical Research, Infectious Disease Research Centre, National Institutes of Health, Ministry of Health Malaysia	Suppiah J et al
EPI_ISL_1186114	Malaysia/IMR_323379/2021	2021-02-11	Asia	Malaysia	Hospital Queen Elizabeth	Institute for Medical Research, Infectious Disease Research Centre, National Institutes of Health, Ministry of Health Malaysia	Suppiah J et al
EPI_ISL_2854104	Malaysia/IMR_3495349/2021	2021-05-21	Asia	Malaysia	Tawau Hospital	Institute for Medical Research, Infectious Disease Research Centre, National Institutes of Health, Ministry of Health Malaysia	Suppiah J et al
EPI_ISL_2811871	Malaysia/IMR_35137/2021	2021-05-04	Asia	Malaysia	Pasir Mas Town Health Clinic	Institute for Medical Research, Infectious Disease Research Centre, National Institutes of Health, Ministry of Health Malaysia	Suppiah J et al
EPI_ISL_2550758	Malaysia/IMR_35221/2021	2021-05-15	Asia	Malaysia	Port Dickson Hospital	Institute for Medical Research, Infectious Disease Research Centre, National Institutes of Health, Ministry of Health Malaysia	Suppiah J et al
EPI_ISL_2649999	Malaysia/IMR_35268/2021	2021-05-19	Asia	Malaysia	Penang General Hospital	Institute for Medical Research, Infectious Disease Research Centre, National Institutes of Health, Ministry of Health Malaysia	Suppiah J et al
EPI_ISL_2550759	Malaysia/IMR_35575/2021	2021-05-15	Asia	Malaysia	Port Dickson Hospital	Institute for Medical Research, Infectious Disease Research Centre, National Institutes of Health, Ministry of Health Malaysia	Suppiah J et al
EPI_ISL_2650005	Malaysia/IMR_35828/2021	2021-05-16	Asia	Malaysia	Sungai Buloh Hospital	Institute for Medical Research, Infectious Disease Research Centre, National Institutes of Health, Ministry of Health Malaysia	Suppiah J et al
EPI_ISL_2811886	Malaysia/IMR_36051/2021	2021-05-06	Asia	Malaysia	Raja Perempuan Zainab II Hospital, Kota Bharu	Institute for Medical Research, Infectious Disease Research Centre, National Institutes of Health, Ministry of Health Malaysia	Suppiah J et al
EPI_ISL_2811873	Malaysia/IMR_36249/2021	2021-05-04	Asia	Malaysia	Pasir Mas Town Health Clinic	Institute for Medical Research, Infectious Disease Research Centre, National Institutes of Health, Ministry of Health Malaysia	Suppiah J et al
EPI_ISL_2811872	Malaysia/IMR_38039/2021	2021-05-04	Asia	Malaysia	Tumpat Hospital	Institute for Medical Research, Infectious Disease Research Centre, National Institutes of Health, Ministry of Health Malaysia	Suppiah J et al
EPI_ISL_2379748	Malaysia/IMR_4106811/2021	2021-05-21	Asia	Malaysia	National Heart Institute	Institute for Medical Research, Infectious Disease Research Centre, National Institutes of Health, Ministry of Health Malaysia	Suppiah J et al
EPI_ISL_2812651	Malaysia/IMR_428926/2021	2021-06-13	Asia	Malaysia	Labuan Hospital	Institute for Medical Research, Infectious Disease Research Centre, National Institutes of Health, Ministry of Health Malaysia	Suppiah J et al
EPI_ISL_2683498	Malaysia/IMR_4361/2021	2021-05-07	Asia	Malaysia	Ipoh Public Health Laboratory (MKAI), Ministry of Health Malaysia	Institute for Medical Research, Infectious Disease Research Centre, National Institutes of Health, Ministry of Health Malaysia	Suppiah J et al
EPI_ISL_3266064	Malaysia/IMR_450004/2021	2021-06-24	Asia	Malaysia	Melaka Hospital	Institute for Medical Research, Infectious Disease Research Centre, National Institutes of Health, Ministry of Health Malaysia	Suppiah J et al
EPI_ISL_2854049	Malaysia/IMR_45054/2021	2021-05-04	Asia	Malaysia	Melaka Hospital	Institute for Medical Research, Infectious Disease Research Centre, National Institutes of Health, Ministry of Health Malaysia	Suppiah J et al
EPI_ISL_3446660	Malaysia/IMR_451987/2021	2021-07-27	Asia	Malaysia	Tengku Ampuan Rahimah Hospital	Institute for Medical Research, Infectious Disease Research Centre, National Institutes of Health, Ministry of Health Malaysia	Suppiah J et al
EPI_ISL_2550733	Malaysia/IMR_495117/2021	2021-05-20	Asia	Malaysia	Hospital Labuan	Institute for Medical Research, Infectious Disease Research Centre, National Institutes of Health, Ministry of Health Malaysia	Suppiah J et al
EPI_ISL_2924057	Malaysia/IMR_495798/2021	2021-06-22	Asia	Malaysia	Labuan Hospital	Institute for Medical Research, Infectious Disease Research Centre, National Institutes of Health, Ministry of Health Malaysia	Suppiah J et al
EPI_ISL_2649991	Malaysia/IMR_496257/2021	2021-05-20	Asia	Malaysia	Kudat Hospital	Institute for Medical Research, Infectious Disease Research Centre, National Institutes of Health, Ministry of Health Malaysia	Suppiah J et al
EPI_ISL_2020240	Malaysia/IMR_526430/2021	2021-04-06	Asia	Malaysia	Bintulu Hospital	Institute for Medical Research, Infectious Disease Research Centre, National Institutes of Health, Ministry of Health Malaysia	Suppiah J et al
EPI_ISL_936490	Malaysia/IMR_5316/2020	2020-11-28	Asia	Malaysia	Makmal Kesihatan Awam Kota Bharu	Institute for Medical Research, Infectious Disease Research Centre, National Institutes of Health, Ministry of Health Malaysia	Suppiah J et al
EPI_ISL_1972533	Malaysia/IMR_53633/2021	2021-04-22	Asia	Malaysia	Sultanah Bahiyah Hospital, Alor Setar	Institute for Medical Research, Infectious Disease Research Centre, National Institutes of Health, Ministry of Health Malaysia	Suppiah J et al
EPI_ISL_3120236	Malaysia/IMR_55147/2021	2021-05-20	Asia	Malaysia	Kuala Pilah Health District Office	Institute for Medical Research, Infectious Disease Research Centre, National Institutes of Health, Ministry of Health Malaysia	Suppiah J et al
EPI_ISL_2649992	Malaysia/IMR_55307/2021	2021-05-26	Asia	Malaysia	Tuanku Ampuan Najihah Hospital, Kuala Pilah	Institute for Medical Research, Infectious Disease Research Centre, National Institutes of Health, Ministry of Health Malaysia	Suppiah J et al
EPI_ISL_3120138	Malaysia/IMR_565136/2021	2021-07-02	Asia	Malaysia	Tengku Ampuan Rahimah Hospital	Institute for Medical Research, Infectious Disease Research Centre, National Institutes of Health, Ministry of Health Malaysia	Suppiah J et al
EPI_ISL_2921266	Malaysia/IMR_60500/2021	2021-06-15	Asia	Malaysia	Pahang State Health Department	Institute for Medical Research, Infectious Disease Research Centre, National Institutes of Health, Ministry of Health Malaysia	Suppiah J et al
EPI_ISL_3100172	Malaysia/IMR_615010/2021	2021-06-28	Asia	Malaysia	Tengku Ampuan Afzan Hospital	Institute for Medical Research, Infectious Disease Research Centre, National Institutes of Health, Ministry of Health Malaysia	Suppiah J et al
EPI_ISL_2614743	Malaysia/IMR_615024/2021	2021-05-26	Asia	Malaysia	Sungai Buloh Hospital	Institute for Medical Research, Infectious Disease Research Centre, National Institutes of Health, Ministry of Health Malaysia	Suppiah J et al
EPI_ISL_3266065	Malaysia/IMR_631747/2021	2021-06-26	Asia	Malaysia	Melaka Hospital	Institute for Medical Research, Infectious Disease Research Centre, National Institutes of Health, Ministry of Health Malaysia	Suppiah J et al
EPI_ISL_2921265	Malaysia/IMR_6537/2021	2021-06-20	Asia	Malaysia	Pahang State Health Department	Institute for Medical Research, Infectious Disease Research Centre, National Institutes of Health, Ministry of Health Malaysia	Suppiah J et al
EPI_ISL_2549576	Malaysia/IMR_65479/2021	2021-05-19	Asia	Malaysia	Hospital Tuanku Fauziah	Institute for Medical Research, Infectious Disease Research Centre, National Institutes of Health, Ministry of Health Malaysia	Suppiah J et al
EPI_ISL_2931921	Malaysia/IMR_656497/2021	2021-06-17	Asia	Malaysia	Labuan Hospital	Institute for Medical Research, Infectious Disease Research Centre, National Institutes of Health, Ministry of Health Malaysia	Suppiah J et al
EPI_ISL_2091020	Malaysia/IMR_682164/2021	2021-04-29	Asia	Malaysia	Sungai Buloh Hospital	Institute for Medical Research, Infectious Disease Research Centre, National Institutes of Health, Ministry of Health Malaysia	Suppiah J et al
EPI_ISL_3120237	Malaysia/IMR_715049/2021	2021-06-25	Asia	Malaysia	Sungai Buloh Hospital	Institute for Medical Research, Infectious Disease Research Centre, National Institutes of Health, Ministry of Health Malaysia	Suppiah J et al
EPI_ISL_2649997	Malaysia/IMR_715077/2021	2021-05-17	Asia	Malaysia	Sultan Ismail Hospital	Institute for Medical Research, Infectious Disease Research Centre, National Institutes of Health, Ministry of Health Malaysia	Suppiah J et al
EPI_ISL_3100982	Malaysia/IMR_715098/2021	2021-06-20	Asia	Malaysia	Sultanah Bahiyah Hospital, Alor Setar	Institute for Medical Research, Infectious Disease Research Centre, National Institutes of Health, Ministry of Health Malaysia	Suppiah J et al
EPI_ISL_2650006	Malaysia/IMR_715777/2021	2021-05-12	Asia	Malaysia	Tumpat Hospital	Institute for Medical Research, Infectious Disease Research Centre, National Institutes of Health, Ministry of Health Malaysia	Suppiah J et al
EPI_ISL_2621622	Malaysia/IMR_7415/2021	2021-04-22	Asia	Malaysia	Ipoh Public Health Laboratory (MKAI), Ministry of Health Malaysia	Institute for Medical Research, Infectious Disease Research Centre, National Institutes of Health, Ministry of Health Malaysia	Suppiah J et al
EPI_ISL_2649998	Malaysia/IMR_75201/2021	2021-05-17	Asia	Malaysia	Penang General Hospital	Institute for Medical Research, Infectious Disease Research Centre, National Institutes of Health, Ministry of Health Malaysia	Suppiah J et al
EPI_ISL_2811866	Malaysia/IMR_75203/2021	2021-05-04	Asia	Malaysia	Kuala Lumpur International Healthcare Centre (KLIHC)	Institute for Medical Research, Infectious Disease Research Centre, National Institutes of Health, Ministry of Health Malaysia	Suppiah J et al
EPI_ISL_2854069	Malaysia/IMR_75265/2021	2021-05-26	Asia	Malaysia	Bayan Lepas Health Clinic	Institute for Medical Research, Infectious Disease Research Centre, National Institutes of Health, Ministry of Health Malaysia	Suppiah J et al
EPI_ISL_3278301	Malaysia/IMR_75294/2021	2021-07-05	Asia	Malaysia	Sultanah Bahiyah Hospital	Institute for Medical Research, Infectious Disease Research Centre, National Institutes of Health, Ministry of Health Malaysia	Suppiah J et al
EPI_ISL_2621629	Malaysia/IMR_7982/2021	2021-04-28	Asia	Malaysia	Ipoh Public Health Laboratory (MKAI), Ministry of Health Malaysia	Institute for Medical Research, Infectious Disease Research Centre, National Institutes of Health, Ministry of Health Malaysia	Suppiah J et al
EPI_ISL_2921400	Malaysia/IMR_80065/2021	2021-06-18	Asia	Malaysia	Ipoh Public Health Laboratory (MKAI), Ministry of Health Malaysia	Institute for Medical Research, Infectious Disease Research Centre, National Institutes of Health, Ministry of Health Malaysia	Suppiah J et al
EPI_ISL_2854052	Malaysia/IMR_85276/2021	2021-06-05	Asia	Malaysia	Ampang Hospital	Institute for Medical Research, Infectious Disease Research Centre, National Institutes of Health, Ministry of Health Malaysia	Suppiah J et al
EPI_ISL_2614744	Malaysia/IMR_85352/2021	2021-05-27	Asia	Malaysia	Tuanku Ampuan Najihah Hospital, Kuala Pilah	Institute for Medical Research, Infectious Disease Research Centre, National Institutes of Health, Ministry of Health Malaysia	Suppiah J et al
EPI_ISL_2650014	Malaysia/IMR_85436/2021	2021-05-21	Asia	Malaysia	Sultanah Bahiyah Hospital	Institute for Medical Research, Infectious Disease Research Centre, National Institutes of Health, Ministry of Health Malaysia	Suppiah J et al
EPI_ISL_1585270	Malaysia/IMR_85441/2021	2021-04-02	Asia	Malaysia	Labuan Hospital	Institute for Medical Research, Infectious Disease Research Centre, National Institutes of Health, Ministry of Health Malaysia	Suppiah J et al
EPI_ISL_3100981	Malaysia/IMR_85532/2021	2021-06-21	Asia	Malaysia	Ipoh Public Health Laboratory	Institute for Medical Research, Infectious Disease Research Centre, National Institutes of Health, Ministry of Health Malaysia	Suppiah J et al
EPI_ISL_2811870	Malaysia/IMR_85793/2021	2021-05-04	Asia	Malaysia	Kuala Lumpur International Healthcare Centre (KLIHC)	Institute for Medical Research, Infectious Disease Research Centre, National Institutes of Health, Ministry of Health Malaysia	Suppiah J et al
EPI_ISL_2650007	Malaysia/IMR_85821/2021	2021-05-19	Asia	Malaysia	Ipoh Public Health Laboratory (MKAI), Ministry of Health Malaysia	Institute for Medical Research, Infectious Disease Research Centre, National Institutes of Health, Ministry of Health Malaysia	Suppiah J et al
EPI_ISL_2811869	Malaysia/IMR_86009/2021	2021-05-04	Asia	Malaysia	Kuala Lumpur International Healthcare Centre (KLIHC)	Institute for Medical Research, Infectious Disease Research Centre, National Institutes of Health, Ministry of Health Malaysia	Suppiah J et al
EPI_ISL_2811865	Malaysia/IMR_86285/2021	2021-05-04	Asia	Malaysia	Kuala Lumpur International Healthcare Centre (KLIHC)	Institute for Medical Research, Infectious Disease Research Centre, National Institutes of Health, Ministry of Health Malaysia	Suppiah J et al
EPI_ISL_3247403	Malaysia/IMR_86387/2021	2021-05-06	Asia	Malaysia	Perak State Health Department	Institute for Medical Research, Infectious Disease Research Centre, National Institutes of Health, Ministry of Health Malaysia	Suppiah J et al
EPI_ISL_2854107	Malaysia/IMR_86524/2021	2021-05-31	Asia	Malaysia	Sultan Ismail Hospital	Institute for Medical Research, Infectious Disease Research Centre, National Institutes of Health, Ministry of Health Malaysia	Suppiah J et al
EPI_ISL_3071859	Malaysia/IMR_868025/2021	2021-05-24	Asia	Malaysia	Selayang Hospital	Institute for Medical Research, Infectious Disease Research Centre, National Institutes of Health, Ministry of Health Malaysia	Suppiah J et al
EPI_ISL_3100173	Malaysia/IMR_88951/2021	2021-06-28	Asia	Malaysia	Tengku Ampuan Afzan Hospital	Institute for Medical Research, Infectious Disease Research Centre, National Institutes of Health, Ministry of Health Malaysia	Suppiah J et al
EPI_ISL_2684236	Malaysia/IMR_90102/2021	2021-05-20	Asia	Malaysia	Sultanah Bahiyah Hospital, Alor Setar	Institute for Medical Research, Infectious Disease Research Centre, National Institutes of Health, Ministry of Health Malaysia	Suppiah J et al
EPI_ISL_2620715	Malaysia/IMR_95028/2021	2021-05-07	Asia	Malaysia	Hospital Tuanku Fauziah, Kangar	Institute for Medical Research, Infectious Disease Research Centre, National Institutes of Health, Ministry of Health Malaysia	Suppiah J et al
EPI_ISL_2620716	Malaysia/IMR_95042/2021	2021-05-03	Asia	Malaysia	Hospital Tuanku Fauziah, Kangar	Institute for Medical Research, Infectious Disease Research Centre, National Institutes of Health, Ministry of Health	Suppiah J et al
EPI_ISL_2815331	Malaysia/IMR_986541/2021	2021-06-05	Asia	Malaysia	Kuala Lumpur General Hospital	Institute for Medical Research, Infectious Disease Research Centre, National Institutes of Health, Ministry of Health Malaysia	Suppiah J et al
EPI_ISL_2812028	Malaysia/IMR_BL08929/2021	2021-06-08	Asia	Malaysia	Rembau Health Clinic	Institute for Medical Research, Infectious Disease Research Centre, National Institutes of Health, Ministry of Health Malaysia	Suppiah J et al
EPI_ISL_3266063	Malaysia/IMR_BQ0389364/2021	2021-06-24	Asia	Malaysia	Melaka Hospital	Institute for Medical Research, Infectious Disease Research Centre, National Institutes of Health, Ministry of Health Malaysia	Suppiah J et al
EPI_ISL_1972549	Malaysia/IMR_BT65034/2021	2021-04-12	Asia	Malaysia	Klinik Kesihatan Bentong	Institute for Medical Research, Infectious Disease Research Centre, National Institutes of Health, Ministry of Health Malaysia	Suppiah J et al
EPI_ISL_1972551	Malaysia/IMR_BT65183/2021	2021-04-12	Asia	Malaysia	Klinik Kesihatan Lurah Bilut (Felda)	Institute for Medical Research, Infectious Disease Research Centre, National Institutes of Health, Ministry of Health Malaysia	Suppiah J et al
EPI_ISL_1972552	Malaysia/IMR_BT68961/2021	2021-04-12	Asia	Malaysia	Klinik Kesihatan Lurah Bilut (Felda)	Institute for Medical Research, Infectious Disease Research Centre, National Institutes of Health, Ministry of Health Malaysia	Suppiah J et al
EPI_ISL_1972550	Malaysia/IMR_BT85517/2021	2021-04-12	Asia	Malaysia	Klinik Kesihatan Bentong	Institute for Medical Research, Infectious Disease Research Centre, National Institutes of Health, Ministry of Health Malaysia	Suppiah J et al
EPI_ISL_1972553	Malaysia/IMR_BT86174/2021	2021-04-12	Asia	Malaysia	Klinik Kesihatan Karak	Institute for Medical Research, Infectious Disease Research Centre, National Institutes of Health, Ministry of Health Malaysia	Suppiah J et al
EPI_ISL_1972548	Malaysia/IMR_BT86176/2021	2021-04-12	Asia	Malaysia	Klinik Kesihatan Lurah Bilut (Felda)	Institute for Medical Research, Infectious Disease Research Centre, National Institutes of Health, Ministry of Health Malaysia	Suppiah J et al
EPI_ISL_2812027	Malaysia/IMR_C0053/2021	2021-06-08	Asia	Malaysia	Rembau Health Clinic	Institute for Medical Research, Infectious Disease Research Centre, National Institutes of Health, Ministry of Health Malaysia	Suppiah J et al
EPI_ISL_2811875	Malaysia/IMR_C8645/2021	2021-05-05	Asia	Malaysia	Universiti Sains Malaysia Hospital	Institute for Medical Research, Infectious Disease Research Centre, National Institutes of Health, Ministry of Health Malaysia	Suppiah J et al
EPI_ISL_3374484	Malaysia/IMR_CV00229/2021	2021-06-28	Asia	Malaysia	Sultanah Bahiyah Hospital, Alor Setar	Institute for Medical Research, Infectious Disease Research Centre, National Institutes of Health, Ministry of Health Malaysia	Suppiah J et al
EPI_ISL_3374151	Malaysia/IMR_CV00239/2021	2021-07-02	Asia	Malaysia	Cameron Highlands District Health Office	Institute for Medical Research, Infectious Disease Research Centre, National Institutes of Health, Ministry of Health Malaysia	Suppiah J et al
EPI_ISL_3334190	Malaysia/IMR_CV00328/2021	2021-06-18	Asia	Malaysia	National Public Health Laboratory, Sungai Buloh	Institute for Medical Research, Infectious Disease Research Centre, National Institutes of Health, Ministry of Health Malaysia	Suppiah J et al
EPI_ISL_3333234	Malaysia/IMR_CV00367/2021	2021-07-05	Asia	Malaysia	Kajang Hospital	Institute for Medical Research, Infectious Disease Research Centre, National Institutes of Health, Ministry of Health Malaysia	Suppiah J et al
EPI_ISL_3333235	Malaysia/IMR_CV00370/2021	2021-07-03	Asia	Malaysia	Serdang Hospital	Institute for Medical Research, Infectious Disease Research Centre, National Institutes of Health, Ministry of Health Malaysia	Suppiah J et al
EPI_ISL_3333236	Malaysia/IMR_CV00490/2021	2021-06-25	Asia	Malaysia	Kota Bharu Public Health Laboratory	Institute for Medical Research, Infectious Disease Research Centre, National Institutes of Health, Ministry of Health Malaysia	Suppiah J et al
EPI_ISL_3355519	Malaysia/IMR_CV00661/2021	2021-07-11	Asia	Malaysia	Tengku Ampuan Rahimah Hospital	Institute for Medical Research, Infectious Disease Research Centre, National Institutes of Health, Ministry of Health Malaysia	Suppiah J et al
EPI_ISL_3333237	Malaysia/IMR_CV00707/2021	2021-07-12	Asia	Malaysia	Sultanah Bahiyah Hospital, Alor Setar	Institute for Medical Research, Infectious Disease Research Centre, National Institutes of Health, Ministry of Health Malaysia	Suppiah J et al
EPI_ISL_3374470	Malaysia/IMR_CV00716/2021	2021-06-28	Asia	Malaysia	Queen Elizabeth Hospital, Kota Kinabalu	Institute for Medical Research, Infectious Disease Research Centre, National Institutes of Health, Ministry of Health Malaysia	Suppiah J et al
EPI_ISL_3333562	Malaysia/IMR_CV00723/2021	2021-07-06	Asia	Malaysia	Tuanku Fauziah Hospital	Institute for Medical Research, Infectious Disease Research Centre, National Institutes of Health, Ministry of Health Malaysia	Suppiah J et al
EPI_ISL_3334218	Malaysia/IMR_CV00744/2021	2021-06-27	Asia	Malaysia	Gleneagles Hospital Medini Johor	Institute for Medical Research, Infectious Disease Research Centre, National Institutes of Health, Ministry of Health Malaysia	Suppiah J et al
EPI_ISL_3333593	Malaysia/IMR_CV00972/2021	2021-07-07	Asia	Malaysia	Kota Bharu Public Health Laboratory	Institute for Medical Research, Infectious Disease Research Centre, National Institutes of Health, Ministry of Health Malaysia	Suppiah J et al
EPI_ISL_3333581	Malaysia/IMR_CV00985/2021	2021-07-09	Asia	Malaysia	Kota Bharu Public Health Laboratory	Institute for Medical Research, Infectious Disease Research Centre, National Institutes of Health, Ministry of Health Malaysia	Suppiah J et al
EPI_ISL_3333563	Malaysia/IMR_CV00999/2021	2021-07-12	Asia	Malaysia	Slim River Hospital	Institute for Medical Research, Infectious Disease Research Centre, National Institutes of Health, Ministry of Health Malaysia	Suppiah J et al
EPI_ISL_3374426	Malaysia/IMR_CV01055/2021	2021-07-17	Asia	Malaysia	UiTM Sungai Buloh Hospital	Institute for Medical Research, Infectious Disease Research Centre, National Institutes of Health, Ministry of Health Malaysia	Suppiah J et al
EPI_ISL_3334843	Malaysia/IMR_CV01058/2021	2021-07-12	Asia	Malaysia	Lablink (M) Sdn. Bhd	Institute for Medical Research, Infectious Disease Research Centre, National Institutes of Health, Ministry of Health Malaysia	Suppiah J et al
EPI_ISL_3355464	Malaysia/IMR_CV01059/2021	2021-07-12	Asia	Malaysia	Lablink (M) Sdn. Bhd.	Institute for Medical Research, Infectious Disease Research Centre, National Institutes of Health, Ministry of Health Malaysia	Suppiah J et al
EPI_ISL_3355465	Malaysia/IMR_CV01060/2021	2021-07-12	Asia	Malaysia	Lablink (M) Sdn. Bhd	Institute for Medical Research, Infectious Disease Research Centre, National Institutes of Health, Ministry of Health Malaysia	Suppiah J et al
EPI_ISL_3333656	Malaysia/IMR_CV01106/2021	2021-07-17	Asia	Malaysia	Sultanah Bahiyah Hospital, Alor Setar	Institute for Medical Research, Infectious Disease Research Centre, National Institutes of Health, Ministry of Health Malaysia	Suppiah J et al
EPI_ISL_3333657	Malaysia/IMR_CV01108/2021	2021-07-15	Asia	Malaysia	Sultanah Bahiyah Hospital, Alor Setar	Institute for Medical Research, Infectious Disease Research Centre, National Institutes of Health, Ministry of Health Malaysia	Suppiah J et al
EPI_ISL_3333929	Malaysia/IMR_CV01109/2021	2021-07-15	Asia	Malaysia	Sultanah Bahiyah Hospital, Alor Setar	Institute for Medical Research, Infectious Disease Research Centre, National Institutes of Health, Ministry of Health Malaysia	Suppiah J et al
EPI_ISL_3333930	Malaysia/IMR_CV01110/2021	2021-07-16	Asia	Malaysia	Sultanah Bahiyah Hospital, Alor Setar	Institute for Medical Research, Infectious Disease Research Centre, National Institutes of Health, Ministry of Health Malaysia	Suppiah J et al
EPI_ISL_3374523	Malaysia/IMR_CV01112/2021	2021-07-19	Asia	Malaysia	Lablink (M) Sdn. Bhd.	Institute for Medical Research, Infectious Disease Research Centre, National Institutes of Health, Ministry of Health Malaysia	Suppiah J et al
EPI_ISL_3374524	Malaysia/IMR_CV01113/2021	2021-07-19	Asia	Malaysia	Lablink (M) Sdn. Bhd.	Institute for Medical Research, Infectious Disease Research Centre, National Institutes of Health, Ministry of Health Malaysia	Suppiah J et al
EPI_ISL_3425706	Malaysia/IMR_CV01156/2021	2021-07-16	Asia	Malaysia	Sungai Buloh Hospital	Institute for Medical Research, Infectious Disease Research Centre, National Institutes of Health, Ministry of Health Malaysia	Suppiah J et al
EPI_ISL_3425707	Malaysia/IMR_CV01157/2021	2021-07-21	Asia	Malaysia	Sungai Buloh Hospital	Institute for Medical Research, Infectious Disease Research Centre, National Institutes of Health, Ministry of Health Malaysia	Suppiah J et al
EPI_ISL_3425789	Malaysia/IMR_CV01158/2021	2021-07-21	Asia	Malaysia	Sungai Buloh Hospital	Institute for Medical Research, Infectious Disease Research Centre, National Institutes of Health, Ministry of Health Malaysia	Suppiah J et al
EPI_ISL_3334021	Malaysia/IMR_CV01231/2021	2021-07-11	Asia	Malaysia	Ipoh Public Health Laboratory (MKAI), Ministry of Health Malaysia	Institute for Medical Research, Infectious Disease Research Centre, National Institutes of Health, Ministry of Health Malaysia	Suppiah J et al
EPI_ISL_3334182	Malaysia/IMR_CV01232/2021	2021-07-11	Asia	Malaysia	Ipoh Public Health Laboratory (MKAI), Ministry of Health Malaysia	Institute for Medical Research, Infectious Disease Research Centre, National Institutes of Health, Ministry of Health Malaysia	Suppiah J et al
EPI_ISL_3333232	Malaysia/IMR_CV01252/2021	2021-07-12	Asia	Malaysia	Gribbles Pathology	Institute for Medical Research, Infectious Disease Research Centre, National Institutes of Health, Ministry of Health Malaysia	Suppiah J et al
EPI_ISL_3333233	Malaysia/IMR_CV01253/2021	2021-07-11	Asia	Malaysia	Gribbles Pathology (M) Sdn Bhd	Institute for Medical Research, Infectious Disease Research Centre, National Institutes of Health, Ministry of Health Malaysia	Suppiah J et al
EPI_ISL_3723540	Malaysia/IMR_CV01520/2021	2021-06-26	Asia	Malaysia	Sibu Hospital	Institute for Medical Research, Infectious Disease Research Centre, National Institutes of Health, Ministry of Health Malaysia	Suppiah J et al
EPI_ISL_3425884	Malaysia/IMR_CV01543/2021	2021-07-21	Asia	Malaysia	Ampang Hospital	Institute for Medical Research, Infectious Disease Research Centre, National Institutes of Health, Ministry of Health Malaysia	Suppiah J et al
EPI_ISL_3374152	Malaysia/IMR_CV01570/2021	2021-07-14	Asia	Malaysia	Johor Bahru Public Health Laboratory	Institute for Medical Research, Infectious Disease Research Centre, National Institutes of Health, Ministry of Health Malaysia	Suppiah J et al
EPI_ISL_3419710	Malaysia/IMR_CV01571/2021	2021-08-15	Asia	Malaysia	Johor Bahru Public Health Laboratory	Institute for Medical Research, Infectious Disease Research Centre, National Institutes of Health, Ministry of Health Malaysia	Suppiah J et al
EPI_ISL_3723541	Malaysia/IMR_CV01680/2021	2021-07-10	Asia	Malaysia	Penang General Hospital	Institute for Medical Research, Infectious Disease Research Centre, National Institutes of Health, Ministry of Health Malaysia	Suppiah J et al
EPI_ISL_3723542	Malaysia/IMR_CV01681/2021	2021-07-12	Asia	Malaysia	Kepala Batas Hospital	Institute for Medical Research, Infectious Disease Research Centre, National Institutes of Health, Ministry of Health Malaysia	Suppiah J et al
EPI_ISL_3723543	Malaysia/IMR_CV01682/2021	2021-07-14	Asia	Malaysia	Penang General Hospital	Institute for Medical Research, Infectious Disease Research Centre, National Institutes of Health, Ministry of Health Malaysia	Suppiah J et al
EPI_ISL_3723544	Malaysia/IMR_CV01684/2021	2021-07-15	Asia	Malaysia	Penang General Hospital	Institute for Medical Research, Infectious Disease Research Centre, National Institutes of Health, Ministry of Health Malaysia	Suppiah J et al
EPI_ISL_3723545	Malaysia/IMR_CV01685/2021	2021-07-23	Asia	Malaysia	Penang General Hospital	Institute for Medical Research, Infectious Disease Research Centre, National Institutes of Health, Ministry of Health Malaysia	Suppiah J et al
EPI_ISL_3762495	Malaysia/IMR_CV01703/2021	2021-07-16	Asia	Malaysia	Queen Elizabeth Hospital	Institute for Medical Research, Infectious Disease Research Centre, National Institutes of Health, Ministry of Health Malaysia	Suppiah J et al
EPI_ISL_3762496	Malaysia/IMR_CV01717/2021	2021-07-15	Asia	Malaysia	Raja Permaisuri Bainun Hospital	Institute for Medical Research, Infectious Disease Research Centre, National Institutes of Health, Ministry of Health Malaysia	Suppiah J et al
EPI_ISL_3762497	Malaysia/IMR_CV01727/2021	2021-07-27	Asia	Malaysia	Melaka Hospital	Institute for Medical Research, Infectious Disease Research Centre, National Institutes of Health, Ministry of Health Malaysia	Suppiah J et al
EPI_ISL_3762498	Malaysia/IMR_CV01728/2021	2021-07-27	Asia	Malaysia	Melaka Hospital	Institute for Medical Research, Infectious Disease Research Centre, National Institutes of Health, Ministry of Health Malaysia	Suppiah J et al
EPI_ISL_3762499	Malaysia/IMR_CV01746/2021	2021-07-21	Asia	Malaysia	Hulu Perak District Health Office	Institute for Medical Research, Infectious Disease Research Centre, National Institutes of Health, Ministry of Health Malaysia	Suppiah J et al
EPI_ISL_3762737	Malaysia/IMR_CV01926/2021	2021-07-25	Asia	Malaysia	Sultan Ismail Hospital	Institute for Medical Research, Infectious Disease Research Centre, National Institutes of Health, Ministry of Health Malaysia	Suppiah J et al
EPI_ISL_3762738	Malaysia/IMR_CV01967/2021	2021-07-26	Asia	Malaysia	Tampin District Health Office	Institute for Medical Research, Infectious Disease Research Centre, National Institutes of Health, Ministry of Health Malaysia	Suppiah J et al
EPI_ISL_3762758	Malaysia/IMR_CV01968/2021	2021-07-26	Asia	Malaysia	Tampin District Health Office	Institute for Medical Research, Infectious Disease Research Centre, National Institutes of Health, Ministry of Health Malaysia	Suppiah J et al
EPI_ISL_3281014	Malaysia/IMR_CV01998PRLM/2021	2021-07-29	Asia	Malaysia	National Public Health Laboratory	Institute for Medical Research, Infectious Disease Research Centre, National Institutes of Health, Ministry of Health Malaysia	Suppiah J et al
EPI_ISL_3281015	Malaysia/IMR_CV02000PRLM/2021	2021-07-29	Asia	Malaysia	National Public Health Laboratory	Institute for Medical Research, Infectious Disease Research Centre, National Institutes of Health, Ministry of Health Malaysia	Suppiah J et al
EPI_ISL_3281016	Malaysia/IMR_CV02001PRLM/2021	2021-07-29	Asia	Malaysia	National Public Health Laboratory	Institute for Medical Research, Infectious Disease Research Centre, National Institutes of Health, Ministry of Health Malaysia	Suppiah J et al
EPI_ISL_3281367	Malaysia/IMR_CV02002PRLM/2021	2021-07-27	Asia	Malaysia	JSS Medical Lab SDN BHD	Institute for Medical Research, Infectious Disease Research Centre, National Institutes of Health, Ministry of Health Malaysia	Suppiah J et al
EPI_ISL_3281413	Malaysia/IMR_CV02003PRLM/2021	2021-07-30	Asia	Malaysia	National Cancer Institute	Institute for Medical Research, Infectious Disease Research Centre, National Institutes of Health, Ministry of Health Malaysia	Suppiah J et al
EPI_ISL_4728822	Malaysia/IMR_CV02021/2021	2021-07-28	Asia	Malaysia	Kluang District Health Office	Institute for Medical Research, Infectious Disease Research Centre, National Institutes of Health, Ministry of Health Malaysia	Suppiah J et al
EPI_ISL_4756037	Malaysia/IMR_CV02029/2021	2021-07-26	Asia	Malaysia	Kulai District Health Office	Institute for Medical Research, Infectious Disease Research Centre, National Institutes of Health, Ministry of Health Malaysia	Suppiah J et al
EPI_ISL_3762773	Malaysia/IMR_CV02059/2021	2021-07-10	Asia	Malaysia	Penang State Health Department	Institute for Medical Research, Infectious Disease Research Centre, National Institutes of Health, Ministry of Health Malaysia	Suppiah J et al
EPI_ISL_3762789	Malaysia/IMR_CV02060/2021	2021-07-04	Asia	Malaysia	Penang State Health Department	Institute for Medical Research, Infectious Disease Research Centre, National Institutes of Health, Ministry of Health Malaysia	Suppiah J et al
EPI_ISL_3762790	Malaysia/IMR_CV02061/2021	2021-07-09	Asia	Malaysia	Penang State Health Department	Institute for Medical Research, Infectious Disease Research Centre, National Institutes of Health, Ministry of Health Malaysia	Suppiah J et al
EPI_ISL_3762818	Malaysia/IMR_CV02074/2021	2021-07-17	Asia	Malaysia	Penang State Health Department	Institute for Medical Research, Infectious Disease Research Centre, National Institutes of Health, Ministry of Health Malaysia	Suppiah J et al
EPI_ISL_3762819	Malaysia/IMR_CV02087/2021	2021-08-02	Asia	Malaysia	Tampin District Health	Institute for Medical Research, Infectious Disease Research Centre, National Institutes of Health, Ministry of Health Malaysia	Suppiah J et al
EPI_ISL_3762820	Malaysia/IMR_CV02088/2021	2021-08-02	Asia	Malaysia	Tampin District Health Office	Institute for Medical Research, Infectious Disease Research Centre, National Institutes of Health, Ministry of Health Malaysia	Suppiah J et al
EPI_ISL_3762821	Malaysia/IMR_CV02089/2021	2021-08-02	Asia	Malaysia	Tampin District Health Office	Institute for Medical Research, Infectious Disease Research Centre, National Institutes of Health, Ministry of Health Malaysia	Suppiah J et al
EPI_ISL_4730121	Malaysia/IMR_CV02096/2021	2021-07-25	Asia	Malaysia	Sungai Buloh Hospital	Institute for Medical Research, Infectious Disease Research Centre, National Institutes of Health, Ministry of Health Malaysia	Suppiah J et al
EPI_ISL_4730184	Malaysia/IMR_CV02141/2021	2021-07-26	Asia	Malaysia	Pahang State Health Department	Institute for Medical Research, Infectious Disease Research Centre, National Institutes of Health, Ministry of Health Malaysia	Suppiah J et al
EPI_ISL_4730283	Malaysia/IMR_CV02143/2021	2021-07-23	Asia	Malaysia	Pahang State Health Department	Institute for Medical Research, Infectious Disease Research Centre, National Institutes of Health, Ministry of Health Malaysia	Suppiah J et al
EPI_ISL_3762822	Malaysia/IMR_CV02206/2021	2021-07-19	Asia	Malaysia	Kluang District Health Office	Institute for Medical Research, Infectious Disease Research Centre, National Institutes of Health, Ministry of Health Malaysia	Suppiah J et al
EPI_ISL_4730383	Malaysia/IMR_CV02221/2021	2021-07-20	Asia	Malaysia	Sabah Women and Children Hospital	Institute for Medical Research, Infectious Disease Research Centre, National Institutes of Health, Ministry of Health Malaysia	Suppiah J et al
EPI_ISL_3762823	Malaysia/IMR_CV02231/2021	2021-07-29	Asia	Malaysia	Lahad Datu Area Health Office	Institute for Medical Research, Infectious Disease Research Centre, National Institutes of Health, Ministry of Health Malaysia	Suppiah J et al
EPI_ISL_3762824	Malaysia/IMR_CV02232/2021	2021-07-29	Asia	Malaysia	Lahad Datu Area Health Office	Institute for Medical Research, Infectious Disease Research Centre, National Institutes of Health, Ministry of Health Malaysia	Suppiah J et al
EPI_ISL_4348321	Malaysia/IMR_CV02236/2021	2021-07-28	Asia	Malaysia	Sultanah Bahiyah Hospital	Institute for Medical Research, Infectious Disease Research Centre, National Institutes of Health, Ministry of Health Malaysia	Suppiah J et al
EPI_ISL_4348322	Malaysia/IMR_CV02237/2021	2021-07-28	Asia	Malaysia	Sultanah Bahiyah Hospital	Institute for Medical Research, Infectious Disease Research Centre, National Institutes of Health, Ministry of Health Malaysia	Suppiah J et al
EPI_ISL_4348323	Malaysia/IMR_CV02238/2021	2021-07-27	Asia	Malaysia	Sultanah Bahiyah Hospital	Institute for Medical Research, Infectious Disease Research Centre, National Institutes of Health, Ministry of Health Malaysia	Suppiah J et al
EPI_ISL_4348325	Malaysia/IMR_CV02239/2021	2021-07-27	Asia	Malaysia	Sultanah Bahiyah Hospital	Institute for Medical Research, Infectious Disease Research Centre, National Institutes of Health, Ministry of Health Malaysia	Suppiah J et al
EPI_ISL_3769582	Malaysia/IMR_CV02256/2021	2021-08-07	Asia	Malaysia	National Public Health Laboratory	Institute for Medical Research, Infectious Disease Research Centre, National Institutes of Health, Ministry of Health Malaysia	Suppiah J et al
EPI_ISL_4730405	Malaysia/IMR_CV02264/2021	2021-08-05	Asia	Malaysia	Tuanku Mizan Military's Hospital	Institute for Medical Research, Infectious Disease Research Centre, National Institutes of Health, Ministry of Health Malaysia	Suppiah J et al
EPI_ISL_4730413	Malaysia/IMR_CV02273/2021	2021-08-04	Asia	Malaysia	Ampang Hospital	Institute for Medical Research, Infectious Disease Research Centre, National Institutes of Health, Ministry of Health Malaysia	Suppiah J et al
EPI_ISL_4730409	Malaysia/IMR_CV02277/2021	2021-08-04	Asia	Malaysia	Ampang Hospital	Institute for Medical Research, Infectious Disease Research Centre, National Institutes of Health, Ministry of Health Malaysia	Suppiah J et al
EPI_ISL_4730417	Malaysia/IMR_CV02280/2021	2021-08-06	Asia	Malaysia	Melaka Tengah District Health Office	Institute for Medical Research, Infectious Disease Research Centre, National Institutes of Health, Ministry of Health Malaysia	Suppiah J et al
EPI_ISL_4730419	Malaysia/IMR_CV02313/2021	2021-06-27	Asia	Malaysia	Kajang Hospital	Institute for Medical Research, Infectious Disease Research Centre, National Institutes of Health, Ministry of Health Malaysia	Suppiah J et al
EPI_ISL_4730421	Malaysia/IMR_CV02314/2021	2021-06-28	Asia	Malaysia	Kajang Hospital	Institute for Medical Research, Infectious Disease Research Centre, National Institutes of Health, Ministry of Health Malaysia	Suppiah J et al
EPI_ISL_4730436	Malaysia/IMR_CV02337/2021	2021-08-04	Asia	Malaysia	Terengganu State Health Office	Institute for Medical Research, Infectious Disease Research Centre, National Institutes of Health, Ministry of Health Malaysia	Suppiah J et al
EPI_ISL_3767019	Malaysia/IMR_CV02338/2021	2021-07-31	Asia	Malaysia	Gribbles Pathology (M) Sdn Bhd	Institute for Medical Research, Infectious Disease Research Centre, National Institutes of Health, Ministry of Health Malaysia	Suppiah J et al
EPI_ISL_3762825	Malaysia/IMR_CV02343/2021	2021-07-23	Asia	Malaysia	Penang General Hospital	Institute for Medical Research, Infectious Disease Research Centre, National Institutes of Health, Ministry of Health Malaysia	Suppiah J et al
EPI_ISL_4348327	Malaysia/IMR_CV02344/2021	2021-07-23	Asia	Malaysia	Penang General Hospital	Institute for Medical Research, Infectious Disease Research Centre, National Institutes of Health, Ministry of Health Malaysia	Suppiah J et al
EPI_ISL_3762826	Malaysia/IMR_CV02353/2021	2021-08-06	Asia	Malaysia	Penang General Hospital	Institute for Medical Research, Infectious Disease Research Centre, National Institutes of Health, Ministry of Health Malaysia	Suppiah J et al
EPI_ISL_3762827	Malaysia/IMR_CV02357/2021	2021-07-26	Asia	Malaysia	Penang General Hospital	Institute for Medical Research, Infectious Disease Research Centre, National Institutes of Health, Ministry of Health Malaysia	Suppiah J et al
EPI_ISL_4730424	Malaysia/IMR_CV02382/2021	2021-07-29	Asia	Malaysia	Melaka Tengah District Health Office	Institute for Medical Research, Infectious Disease Research Centre, National Institutes of Health, Ministry of Health Malaysia	Suppiah J et al
EPI_ISL_3762828	Malaysia/IMR_CV02383/2021	2021-07-21	Asia	Malaysia	Port Dickson District Health Office	Institute for Medical Research, Infectious Disease Research Centre, National Institutes of Health, Ministry of Health Malaysia	Suppiah J et al
EPI_ISL_3762829	Malaysia/IMR_CV02384/2021	2021-07-12	Asia	Malaysia	Port Dickson District Health Office	Institute for Medical Research, Infectious Disease Research Centre, National Institutes of Health, Ministry of Health Malaysia	Suppiah J et al
EPI_ISL_4730404	Malaysia/IMR_CV02386/2021	2021-08-05	Asia	Malaysia	Tuanku Ja'afar Hospital	Institute for Medical Research, Infectious Disease Research Centre, National Institutes of Health, Ministry of Health Malaysia	Suppiah J et al
EPI_ISL_3762830	Malaysia/IMR_CV02397/2021	2021-07-27	Asia	Malaysia	Raja Permaisuri Bainun Hospital	Institute for Medical Research, Infectious Disease Research Centre, National Institutes of Health, Ministry of Health Malaysia	Suppiah J et al
EPI_ISL_3762831	Malaysia/IMR_CV02436/2021	2021-07-29	Asia	Malaysia	Seberang Perai Tengah District Health Office	Institute for Medical Research, Infectious Disease Research Centre, National Institutes of Health, Ministry of Health Malaysia	Suppiah J et al
EPI_ISL_3762832	Malaysia/IMR_CV02440/2021	2021-07-23	Asia	Malaysia	Seberang Perai Tengah District Health Office	Institute for Medical Research, Infectious Disease Research Centre, National Institutes of Health, Ministry of Health Malaysia	Suppiah J et al
EPI_ISL_4730432	Malaysia/IMR_CV02455/2021	2021-08-06	Asia	Malaysia	Sultanah Bahiyah Hospital	Institute for Medical Research, Infectious Disease Research Centre, National Institutes of Health, Ministry of Health Malaysia	Suppiah J et al
EPI_ISL_3762833	Malaysia/IMR_CV02483/2021	2021-08-01	Asia	Malaysia	Tawau Area Health Office	Institute for Medical Research, Infectious Disease Research Centre, National Institutes of Health, Ministry of Health Malaysia	Suppiah J et al
EPI_ISL_3762834	Malaysia/IMR_CV02486/2021	2021-08-01	Asia	Malaysia	Tawau Area Health Office	Institute for Medical Research, Infectious Disease Research Centre, National Institutes of Health, Ministry of Health Malaysia	Suppiah J et al
EPI_ISL_3762836	Malaysia/IMR_CV02494/2021	2021-08-09	Asia	Malaysia	Tawau Area Health Office	Institute for Medical Research, Infectious Disease Research Centre, National Institutes of Health, Ministry of Health Malaysia	Suppiah J et al
EPI_ISL_4730428	Malaysia/IMR_CV02496/2021	2021-07-31	Asia	Malaysia	Kota Kinabalu Area Health Office	Institute for Medical Research, Infectious Disease Research Centre, National Institutes of Health, Ministry of Health Malaysia	Suppiah J et al
EPI_ISL_4730425	Malaysia/IMR_CV02500/2021	2021-08-01	Asia	Malaysia	Lahad Datu Hospital	Institute for Medical Research, Infectious Disease Research Centre, National Institutes of Health, Ministry of Health Malaysia	Suppiah J et al
EPI_ISL_4096794	Malaysia/IMR_CV02502/2021	2021-07-28	Asia	Malaysia	Lahad Datu Hospital	Institute for Medical Research, Infectious Disease Research Centre, National Institutes of Health, Ministry of Health Malaysia	Suppiah J et al
EPI_ISL_4096795	Malaysia/IMR_CV02503/2021	2021-08-12	Asia	Malaysia	Kuala Kubu Baru Hospital	Institute for Medical Research, Infectious Disease Research Centre, National Institutes of Health, Ministry of Health Malaysia	Suppiah J et al
EPI_ISL_4096796	Malaysia/IMR_CV02504/2021	2021-08-10	Asia	Malaysia	Sungai Buloh Hospital	Institute for Medical Research, Infectious Disease Research Centre, National Institutes of Health, Ministry of Health Malaysia	Suppiah J et al
EPI_ISL_4096797	Malaysia/IMR_CV02505/2021	2021-08-10	Asia	Malaysia	Sungai Buloh Hospital	Institute for Medical Research, Infectious Disease Research Centre, National Institutes of Health, Ministry of Health Malaysia	Suppiah J et al
EPI_ISL_4096798	Malaysia/IMR_CV02507/2021	2021-08-10	Asia	Malaysia	Sungai Buloh Hospital	Institute for Medical Research, Infectious Disease Research Centre, National Institutes of Health, Ministry of Health Malaysia	Suppiah J et al
EPI_ISL_4096799	Malaysia/IMR_CV02508/2021	2021-08-10	Asia	Malaysia	Sungai Buloh Hospital	Institute for Medical Research, Infectious Disease Research Centre, National Institutes of Health, Ministry of Health Malaysia	Suppiah J et al
EPI_ISL_4096801	Malaysia/IMR_CV02511/2021	2021-08-05	Asia	Malaysia	Duchess of Kent Hospital	Institute for Medical Research, Infectious Disease Research Centre, National Institutes of Health, Ministry of Health Malaysia	Suppiah J et al
EPI_ISL_4096802	Malaysia/IMR_CV02513/2021	2021-08-09	Asia	Malaysia	Selayang Hospital	Institute for Medical Research, Infectious Disease Research Centre, National Institutes of Health, Ministry of Health Malaysia	Suppiah J et al
EPI_ISL_4096804	Malaysia/IMR_CV02528/2021	2021-08-13	Asia	Malaysia	Ampang Hospital	Institute for Medical Research, Infectious Disease Research Centre, National Institutes of Health, Ministry of Health Malaysia	Suppiah J et al
EPI_ISL_4096806	Malaysia/IMR_CV02529/2021	2021-08-13	Asia	Malaysia	Ampang Hospital	Institute for Medical Research, Infectious Disease Research Centre, National Institutes of Health, Ministry of Health Malaysia	Suppiah J et al
EPI_ISL_4096808	Malaysia/IMR_CV02530/2021	2021-08-13	Asia	Malaysia	Ampang Hospital	Institute for Medical Research, Infectious Disease Research Centre, National Institutes of Health, Ministry of Health Malaysia	Suppiah J et al
EPI_ISL_4096809	Malaysia/IMR_CV02531/2021	2021-08-12	Asia	Malaysia	Ampang Hospital	Institute for Medical Research, Infectious Disease Research Centre, National Institutes of Health, Ministry of Health Malaysia	Suppiah J et al
EPI_ISL_4096810	Malaysia/IMR_CV02534/2021	2021-08-12	Asia	Malaysia	Ampang Hospital	Institute for Medical Research, Infectious Disease Research Centre, National Institutes of Health, Ministry of Health Malaysia	Suppiah J et al
EPI_ISL_4096811	Malaysia/IMR_CV02538/2021	2021-07-24	Asia	Malaysia	Tenom District Health Office	Institute for Medical Research, Infectious Disease Research Centre, National Institutes of Health, Ministry of Health Malaysia	Suppiah J et al
EPI_ISL_4096812	Malaysia/IMR_CV02540/2021	2021-07-26	Asia	Malaysia	Kudat District Health Office	Institute for Medical Research, Infectious Disease Research Centre, National Institutes of Health, Ministry of Health Malaysia	Suppiah J et al
EPI_ISL_4101543	Malaysia/IMR_CV02541/2021	2021-07-27	Asia	Malaysia	Marudu District Health Office	Institute for Medical Research, Infectious Disease Research Centre, National Institutes of Health, Ministry of Health Malaysia	Suppiah J et al
EPI_ISL_4101544	Malaysia/IMR_CV02542/2021	2021-07-24	Asia	Malaysia	Marudu District Health Ofiice	Institute for Medical Research, Infectious Disease Research Centre, National Institutes of Health, Ministry of Health Malaysia	Suppiah J et al
EPI_ISL_4101545	Malaysia/IMR_CV02543/2021	2021-07-26	Asia	Malaysia	Nabawan District Health Ofiice	Institute for Medical Research, Infectious Disease Research Centre, National Institutes of Health, Ministry of Health Malaysia	Suppiah J et al
EPI_ISL_4101546	Malaysia/IMR_CV02544/2021	2021-07-27	Asia	Malaysia	Beaufort District Health Office	Institute for Medical Research, Infectious Disease Research Centre, National Institutes of Health, Ministry of Health Malaysia	Suppiah J et al
EPI_ISL_4101547	Malaysia/IMR_CV02546/2021	2021-07-28	Asia	Malaysia	Kota Marudu District Health Office	Institute for Medical Research, Infectious Disease Research Centre, National Institutes of Health, Ministry of Health Malaysia	Suppiah J et al
EPI_ISL_4101548	Malaysia/IMR_CV02547/2021	2021-07-27	Asia	Malaysia	Kinabatangan Area Health Office	Institute for Medical Research, Infectious Disease Research Centre, National Institutes of Health, Ministry of Health Malaysia	Suppiah J et al
EPI_ISL_4101549	Malaysia/IMR_CV02550/2021	2021-07-29	Asia	Malaysia	Tenom District Health Office	Institute for Medical Research, Infectious Disease Research Centre, National Institutes of Health, Ministry of Health Malaysia	Suppiah J et al
EPI_ISL_4101550	Malaysia/IMR_CV02551/2021	2021-07-29	Asia	Malaysia	Tenom District Health Office	Institute for Medical Research, Infectious Disease Research Centre, National Institutes of Health, Ministry of Health Malaysia	Suppiah J et al
EPI_ISL_4101551	Malaysia/IMR_CV02552/2021	2021-07-23	Asia	Malaysia	Sipitang District Health Office	Institute for Medical Research, Infectious Disease Research Centre, National Institutes of Health, Ministry of Health Malaysia	Suppiah J et al
EPI_ISL_4101552	Malaysia/IMR_CV02553/2021	2021-08-22	Asia	Malaysia	Sipitang District Health Office	Institute for Medical Research, Infectious Disease Research Centre, National Institutes of Health, Ministry of Health Malaysia	Suppiah J et al
EPI_ISL_4101554	Malaysia/IMR_CV02555/2021	2021-07-31	Asia	Malaysia	Sipitang District Health Office	Institute for Medical Research, Infectious Disease Research Centre, National Institutes of Health, Ministry of Health Malaysia	Suppiah J et al
EPI_ISL_4101556	Malaysia/IMR_CV02559/2021	2021-07-31	Asia	Malaysia	Sipitang District Health Office	Institute for Medical Research, Infectious Disease Research Centre, National Institutes of Health, Ministry of Health Malaysia	Suppiah J et al
EPI_ISL_4101557	Malaysia/IMR_CV02560/2021	2021-07-31	Asia	Malaysia	Sipitang District Health Office	Institute for Medical Research, Infectious Disease Research Centre, National Institutes of Health, Ministry of Health Malaysia	Suppiah J et al
EPI_ISL_4101558	Malaysia/IMR_CV02562/2021	2021-07-30	Asia	Malaysia	Kinabatangan Center For Disease Control	Institute for Medical Research, Infectious Disease Research Centre, National Institutes of Health, Ministry of Health Malaysia	Suppiah J et al
EPI_ISL_4101559	Malaysia/IMR_CV02564/2021	2021-07-31	Asia	Malaysia	Sipitang District Health Office	Institute for Medical Research, Infectious Disease Research Centre, National Institutes of Health, Ministry of Health Malaysia	Suppiah J et al
EPI_ISL_4101560	Malaysia/IMR_CV02578/2021	2021-08-04	Asia	Malaysia	Kajang Hospital	Institute for Medical Research, Infectious Disease Research Centre, National Institutes of Health, Ministry of Health Malaysia	Suppiah J et al
EPI_ISL_4101561	Malaysia/IMR_CV02589/2021	2021-07-13	Asia	Malaysia	Kajang Hospital	Institute for Medical Research, Infectious Disease Research Centre, National Institutes of Health, Ministry of Health Malaysia	Suppiah J et al
EPI_ISL_4101562	Malaysia/IMR_CV02592/2021	2021-07-15	Asia	Malaysia	Kajang Hospital	Institute for Medical Research, Infectious Disease Research Centre, National Institutes of Health, Ministry of Health Malaysia	Suppiah J et al
EPI_ISL_4101563	Malaysia/IMR_CV02594/2021	2021-07-17	Asia	Malaysia	Kajang Hospital	Institute for Medical Research, Infectious Disease Research Centre, National Institutes of Health, Ministry of Health Malaysia	Suppiah J et al
EPI_ISL_4101564	Malaysia/IMR_CV02595/2021	2021-07-18	Asia	Malaysia	Kajang Hospital	Institute for Medical Research, Infectious Disease Research Centre, National Institutes of Health, Ministry of Health Malaysia	Suppiah J et al
EPI_ISL_4101565	Malaysia/IMR_CV02596/2021	2021-07-18	Asia	Malaysia	Kajang Hospital	Institute for Medical Research, Infectious Disease Research Centre, National Institutes of Health, Ministry of Health Malaysia	Suppiah J et al
EPI_ISL_4101566	Malaysia/IMR_CV02605/2021	2021-07-22	Asia	Malaysia	Kajang Hospital	Institute for Medical Research, Infectious Disease Research Centre, National Institutes of Health, Ministry of Health Malaysia	Suppiah J et al
EPI_ISL_4346231	Malaysia/IMR_CV02629/2021	2021-08-07	Asia	Malaysia	Queen Elizabeth Hospital	Institute for Medical Research, Infectious Disease Research Centre, National Institutes of Health, Ministry of Health Malaysia	Suppiah J et al
EPI_ISL_4346360	Malaysia/IMR_CV02631/2021	2021-08-12	Asia	Malaysia	Tawau Area Health Office	Institute for Medical Research, Infectious Disease Research Centre, National Institutes of Health, Ministry of Health Malaysia	Suppiah J et al
EPI_ISL_4346611	Malaysia/IMR_CV02634/2021	2021-08-11	Asia	Malaysia	Tawau Area Health Office	Institute for Medical Research, Infectious Disease Research Centre, National Institutes of Health, Ministry of Health Malaysia	Suppiah J et al
EPI_ISL_4347144	Malaysia/IMR_CV02635/2021	2021-08-09	Asia	Malaysia	Tawau Area Health Office	Institute for Medical Research, Infectious Disease Research Centre, National Institutes of Health, Ministry of Health Malaysia	Suppiah J et al
EPI_ISL_4348365	Malaysia/IMR_CV02643/2021	2021-07-30	Asia	Malaysia	Thomson Hospital Kota Damansara	Institute for Medical Research, Infectious Disease Research Centre, National Institutes of Health, Ministry of Health Malaysia	Suppiah J et al
EPI_ISL_4347590	Malaysia/IMR_CV02651/2021	2021-07-22	Asia	Malaysia	Thomson Hospital Kota Damansara	Institute for Medical Research, Infectious Disease Research Centre, National Institutes of Health, Ministry of Health Malaysia	Suppiah J et al
EPI_ISL_4347725	Malaysia/IMR_CV02658/2021	2021-08-18	Asia	Malaysia	National Medical Forensic Institute	Institute for Medical Research, Infectious Disease Research Centre, National Institutes of Health, Ministry of Health Malaysia	Suppiah J et al
EPI_ISL_4347856	Malaysia/IMR_CV02660/2021	2021-08-18	Asia	Malaysia	National Institute of Medical Forensic	Institute for Medical Research, Infectious Disease Research Centre, National Institutes of Health, Ministry of Health Malaysia	Suppiah J et al
EPI_ISL_4347923	Malaysia/IMR_CV02661/2021	2021-08-13	Asia	Malaysia	Sabah State Health Department	Institute for Medical Research, Infectious Disease Research Centre, National Institutes of Health, Ministry of Health Malaysia	Suppiah J et al
EPI_ISL_4347983	Malaysia/IMR_CV02662/2021	2021-08-13	Asia	Malaysia	Sabah State Health Department	Institute for Medical Research, Infectious Disease Research Centre, National Institutes of Health, Ministry of Health Malaysia	Suppiah J et al
EPI_ISL_4348047	Malaysia/IMR_CV02663/2021	2021-08-13	Asia	Malaysia	Sabah State Health Department	Institute for Medical Research, Infectious Disease Research Centre, National Institutes of Health, Ministry of Health Malaysia	Suppiah J et al
EPI_ISL_4348149	Malaysia/IMR_CV02666/2021	2021-08-17	Asia	Malaysia	Tawau Area Health Office	Institute for Medical Research, Infectious Disease Research Centre, National Institutes of Health, Ministry of Health Malaysia	Suppiah J et al
EPI_ISL_4348240	Malaysia/IMR_CV02669/2021	2021-08-07	Asia	Malaysia	Lahad Datu Hospital	Institute for Medical Research, Infectious Disease Research Centre, National Institutes of Health, Ministry of Health Malaysia	Suppiah J et al
EPI_ISL_4348270	Malaysia/IMR_CV02670/2021	2021-08-08	Asia	Malaysia	Lahad Datu Hospital	Institute for Medical Research, Infectious Disease Research Centre, National Institutes of Health, Ministry of Health Malaysia	Suppiah J et al
EPI_ISL_4348272	Malaysia/IMR_CV02672/2021	2021-08-13	Asia	Malaysia	Lahad Datu Hospital	Institute for Medical Research, Infectious Disease Research Centre, National Institutes of Health, Ministry of Health Malaysia	Suppiah J et al
EPI_ISL_4348273	Malaysia/IMR_CV02673/2021	2021-07-18	Asia	Malaysia	Tawau Hospital	Institute for Medical Research, Infectious Disease Research Centre, National Institutes of Health, Ministry of Health Malaysia	Suppiah J et al
EPI_ISL_4348274	Malaysia/IMR_CV02674/2021	2021-07-29	Asia	Malaysia	Tawau Hospital	Institute for Medical Research, Infectious Disease Research Centre, National Institutes of Health, Ministry of Health Malaysia	Suppiah J et al
EPI_ISL_4348275	Malaysia/IMR_CV02695/2021	2021-08-22	Asia	Malaysia	Kuala Lumpur General Hospital	Institute for Medical Research, Infectious Disease Research Centre, National Institutes of Health, Ministry of Health Malaysia	Suppiah J et al
EPI_ISL_4348276	Malaysia/IMR_CV02696/2021	2021-08-21	Asia	Malaysia	Kuala Lumpur General Hospital	Institute for Medical Research, Infectious Disease Research Centre, National Institutes of Health, Ministry of Health Malaysia	Suppiah J et al
EPI_ISL_4348277	Malaysia/IMR_CV02699/2021	2021-08-19	Asia	Malaysia	Serdang Hospital	Institute for Medical Research, Infectious Disease Research Centre, National Institutes of Health, Ministry of Health Malaysia	Suppiah J et al
EPI_ISL_4348278	Malaysia/IMR_CV02701/2021	2021-08-15	Asia	Malaysia	Sungai Buloh Hospital	Institute for Medical Research, Infectious Disease Research Centre, National Institutes of Health, Ministry of Health Malaysia	Suppiah J et al
EPI_ISL_4348279	Malaysia/IMR_CV02702/2021	2021-08-16	Asia	Malaysia	Sungai Buloh Hospital	Institute for Medical Research, Infectious Disease Research Centre, National Institutes of Health, Ministry of Health Malaysia	Suppiah J et al
EPI_ISL_4348280	Malaysia/IMR_CV02709/2021	2021-08-20	Asia	Malaysia	Banting Hospital	Institute for Medical Research, Infectious Disease Research Centre, National Institutes of Health, Ministry of Health Malaysia	Suppiah J et al
EPI_ISL_4348281	Malaysia/IMR_CV02711/2021	2021-08-20	Asia	Malaysia	Banting Hospital	Institute for Medical Research, Infectious Disease Research Centre, National Institutes of Health, Ministry of Health Malaysia	Suppiah J et al
EPI_ISL_4348298	Malaysia/IMR_CV02712/2021	2021-08-21	Asia	Malaysia	Banting Hospital	Institute for Medical Research, Infectious Disease Research Centre, National Institutes of Health, Ministry of Health Malaysia	Suppiah J et al
EPI_ISL_4348299	Malaysia/IMR_CV02713/2021	2021-08-21	Asia	Malaysia	Banting Hospital	Institute for Medical Research, Infectious Disease Research Centre, National Institutes of Health, Ministry of Health Malaysia	Suppiah J et al
EPI_ISL_4348300	Malaysia/IMR_CV02715/2021	2021-08-22	Asia	Malaysia	Banting Hospital	Institute for Medical Research, Infectious Disease Research Centre, National Institutes of Health, Ministry of Health Malaysia	Suppiah J et al
EPI_ISL_4348301	Malaysia/IMR_CV02722/2021	2021-08-20	Asia	Malaysia	Sungai Buloh Hospital	Institute for Medical Research, Infectious Disease Research Centre, National Institutes of Health, Ministry of Health Malaysia	Suppiah J et al
EPI_ISL_4348302	Malaysia/IMR_CV02726/2021	2021-08-17	Asia	Malaysia	Putrajaya Hospital	Institute for Medical Research, Infectious Disease Research Centre, National Institutes of Health, Ministry of Health Malaysia	Suppiah J et al
EPI_ISL_4348304	Malaysia/IMR_CV02743/2021	2021-08-23	Asia	Malaysia	Serdang Hospital	Institute for Medical Research, Infectious Disease Research Centre, National Institutes of Health, Ministry of Health Malaysia	Suppiah J et al
EPI_ISL_4730437	Malaysia/IMR_CV02746/2021	2021-09-05	Asia	Malaysia	Kudat Hospital	Institute for Medical Research, Infectious Disease Research Centre, National Institutes of Health, Ministry of Health Malaysia	Suppiah J et al
EPI_ISL_4730441	Malaysia/IMR_CV02747/2021	2021-09-05	Asia	Malaysia	Kudat Hospital	Institute for Medical Research, Infectious Disease Research Centre, National Institutes of Health, Ministry of Health Malaysia	Suppiah J et al
EPI_ISL_4730443	Malaysia/IMR_CV02749/2021	2021-09-03	Asia	Malaysia	Lahad Datu Hospital	Institute for Medical Research, Infectious Disease Research Centre, National Institutes of Health, Ministry of Health Malaysia	Suppiah J et al
EPI_ISL_4730447	Malaysia/IMR_CV02752/2021	2021-09-03	Asia	Malaysia	Langkon Health Clinic	Institute for Medical Research, Infectious Disease Research Centre, National Institutes of Health, Ministry of Health Malaysia	Suppiah J et al
EPI_ISL_4730449	Malaysia/IMR_CV02753/2021	2021-09-29	Asia	Malaysia	Lahad Datu Hospital	Institute for Medical Research, Infectious Disease Research Centre, National Institutes of Health, Ministry of Health Malaysia	Suppiah J et al
EPI_ISL_4730450	Malaysia/IMR_CV02755/2021	2021-09-30	Asia	Malaysia	Lahad Datu Hospital	Institute for Medical Research, Infectious Disease Research Centre, National Institutes of Health, Ministry of Health Malaysia	Suppiah J et al
EPI_ISL_4602781	Malaysia/IMR_CV02802/2021	2021-09-14	Asia	Malaysia	Lembah Pantai Health Office	Institute for Medical Research, Infectious Disease Research Centre, National Institutes of Health, Ministry of Health Malaysia	Suppiah J et al
EPI_ISL_4602782	Malaysia/IMR_CV02806/2021	2021-09-10	Asia	Malaysia	Forensic Department of Queen Elizabeth Hospital	Institute for Medical Research, Infectious Disease Research Centre, National Institutes of Health, Ministry of Health Malaysia	Suppiah J et al
EPI_ISL_4602785	Malaysia/IMR_CV02810/2021	2021-09-10	Asia	Malaysia	Forensic Department of Queen Elizabeth Hospital	Institute for Medical Research, Infectious Disease Research Centre, National Institutes of Health, Ministry of Health Malaysia	Suppiah J et al
EPI_ISL_4602788	Malaysia/IMR_CV02818/2021	2021-09-09	Asia	Malaysia	Medical Forensic Unit, Duchess of Kent Hospital	Institute for Medical Research, Infectious Disease Research Centre, National Institutes of Health, Ministry of Health Malaysia	Suppiah J et al
EPI_ISL_4603809	Malaysia/IMR_CV02819/2021	2021-09-09	Asia	Malaysia	Medical Forensic Unit, Duchess of Kent Hospital	Institute for Medical Research, Infectious Disease Research Centre, National Institutes of Health, Ministry of Health Malaysia	Suppiah J et al
EPI_ISL_4604200	Malaysia/IMR_CV02822/2021	2021-09-09	Asia	Malaysia	Medical Forensic Unit, Duchess of Kent Hospital	Institute for Medical Research, Infectious Disease Research Centre, National Institutes of Health, Ministry of Health Malaysia	Suppiah J et al
EPI_ISL_644672	Malaysia/IMR_CV140329/2020	2020-09-01	Asia	Malaysia	Institute for Medical Research, Infectious Disease Research Centre, National Institutes of Health, Ministry of Health Malaysia	Institute for Medical Research, Infectious Disease Research Centre, National Institutes of Health, Ministry of Health Malaysia	Suppiah J et al
EPI_ISL_644671	Malaysia/IMR_CV140342/2020	2020-09-01	Asia	Malaysia	Institute for Medical Research, Infectious Disease Research Centre, National Institutes of Health, Ministry of Health Malaysia	Institute for Medical Research, Infectious Disease Research Centre, National Institutes of Health, Ministry of Health Malaysia	Suppiah J et al
EPI_ISL_4096793	Malaysia/IMR_CV2501/2021	2021-08-04	Asia	Malaysia	Lahad Datu Hospital	Institute for Medical Research, Infectious Disease Research Centre, National Institutes of Health, Ministry of Health Malaysia	Suppiah J et al
EPI_ISL_2625633	Malaysia/IMR_DOB130393/2021	2021-05-04	Asia	Malaysia	Institute for Medical Research, Infectious Disease Research Centre, National Institutes of Health, Ministry of Health Malaysia	Institute for Medical Research, Infectious Disease Research Centre, National Institutes of Health, Ministry of Health Malaysia	Suppiah J et al
EPI_ISL_2625635	Malaysia/IMR_DOB140382/2021	2021-05-04	Asia	Malaysia	Institute for Medical Research, Infectious Disease Research Centre, National Institutes of Health, Ministry of Health Malaysia	Institute for Medical Research, Infectious Disease Research Centre, National Institutes of Health, Ministry of Health Malaysia	Suppiah J et al
EPI_ISL_2549562	Malaysia/IMR_G194145/2021	2021-05-25	Asia	Malaysia	Gribbles Pathology	Institute for Medical Research, Infectious Disease Research Centre, National Institutes of Health, Ministry of Health Malaysia	Suppiah J et al
EPI_ISL_1919861	Malaysia/IMR_HDK664207/2021	2021-04-13	Asia	Malaysia	Duchess of Kent Hospital, Sandakan	Institute for Medical Research, Infectious Disease Research Centre, National Institutes of Health, Ministry of Health Malaysia	Suppiah J et al
EPI_ISL_1972540	Malaysia/IMR_HTJ055094/2021	2021-04-27	Asia	Malaysia	Tampin Hospital	Institute for Medical Research, Infectious Disease Research Centre, National Institutes of Health, Ministry of Health Malaysia	Suppiah J et al
EPI_ISL_1972538	Malaysia/IMR_HTJ055127/2021	2021-04-22	Asia	Malaysia	Tampin Hospital	Institute for Medical Research, Infectious Disease Research Centre, National Institutes of Health, Ministry of Health Malaysia	Suppiah J et al
EPI_ISL_1972547	Malaysia/IMR_HTJ055656/2021	2021-04-27	Asia	Malaysia	Tampin Hospital	Institute for Medical Research, Infectious Disease Research Centre, National Institutes of Health, Ministry of Health Malaysia	Suppiah J et al
EPI_ISL_1972539	Malaysia/IMR_HTJ105629/2021	2021-04-22	Asia	Malaysia	Tampin Hospital	Institute for Medical Research, Infectious Disease Research Centre, National Institutes of Health, Ministry of Health Malaysia	Suppiah J et al
EPI_ISL_1672633	Malaysia/IMR_HTJ105953/2021	2021-04-05	Asia	Malaysia	Hospital Tuanku Jaafar Seremban	Institute for Medical Research, Infectious Disease Research Centre, National Institutes of Health, Ministry of Health Malaysia	Suppiah J et al
EPI_ISL_1972537	Malaysia/IMR_HTJ45324/2021	2021-04-26	Asia	Malaysia	Institute for Medical Research, Infectious Disease Research Centre, National Institutes of Health, Ministry of Health Malaysia	Institute for Medical Research, Infectious Disease Research Centre, National Institutes of Health, Ministry of Health Malaysia	Suppiah J et al
EPI_ISL_2020165	Malaysia/IMR_K120224/2021	2021-04-17	Asia	Malaysia	Kota Bharu Public Health Laboratory	Institute for Medical Research, Infectious Disease Research Centre, National Institutes of Health, Ministry of Health Malaysia	Suppiah J et al
EPI_ISL_1919272	Malaysia/IMR_K2803/2021	2021-04-17	Asia	Malaysia	Ipoh Public Health Laboratory (MKAI), Ministry of Health Malaysia	Institute for Medical Research, Infectious Disease Research Centre, National Institutes of Health, Ministry of Health Malaysia	Suppiah J et al
EPI_ISL_1919273	Malaysia/IMR_K2847/2021	2021-04-17	Asia	Malaysia	Ipoh Public Health Laboratory (MKAI), Ministry of Health Malaysia	Institute for Medical Research, Infectious Disease Research Centre, National Institutes of Health, Ministry of Health Malaysia	Suppiah J et al
EPI_ISL_1919422	Malaysia/IMR_K2979/2021	2021-04-17	Asia	Malaysia	Ipoh Public Health Laboratory (MKAI), Ministry of Health Malaysia	Institute for Medical Research, Infectious Disease Research Centre, National Institutes of Health, Ministry	Suppiah J et al
EPI_ISL_1919645	Malaysia/IMR_K2983/2021	2021-04-17	Asia	Malaysia	Ipoh Public Health Laboratory (MKAI), Ministry of Health Malaysia	Institute for Medical Research, Infectious Disease Research Centre, National Institutes of Health, Ministry	Suppiah J et al
EPI_ISL_1919646	Malaysia/IMR_K3011/2021	2021-04-17	Asia	Malaysia	Ipoh Public Health Laboratory (MKAI), Ministry of Health Malaysia	Institute for Medical Research, Infectious Disease Research Centre, National Institutes of Health, Ministry	Suppiah J et al
EPI_ISL_2020075	Malaysia/IMR_K30214/2021	2021-04-17	Asia	Malaysia	Kota Bharu Public Health Laboratory	Institute for Medical Research, Infectious Disease Research Centre, National Institutes of Health, Ministry of Health Malaysia	Suppiah J et al
EPI_ISL_2020078	Malaysia/IMR_K30422/2021	2021-04-17	Asia	Malaysia	Kota Bharu Public Health Laboratory	Institute for Medical Research, Infectious Disease Research Centre, National Institutes of Health, Ministry of Health Malaysia	Suppiah J et al
EPI_ISL_2020167	Malaysia/IMR_K30504/2021	2021-04-17	Asia	Malaysia	Kota Bharu Public Health Laboratory	Institute for Medical Research, Infectious Disease Research Centre, National Institutes of Health, Ministry of Health Malaysia	Suppiah J et al
EPI_ISL_2020076	Malaysia/IMR_K30608/2021	2021-04-17	Asia	Malaysia	Kota Bharu Public Health Laboratory	Institute for Medical Research, Infectious Disease Research Centre, National Institutes of Health, Ministry of Health Malaysia	Suppiah J et al
EPI_ISL_2020166	Malaysia/IMR_K30776/2021	2021-04-17	Asia	Malaysia	Kota Bharu Public Health Laboratory	Institute for Medical Research, Infectious Disease Research Centre, National Institutes of Health, Ministry of Health Malaysia	Suppiah J et al
EPI_ISL_2020077	Malaysia/IMR_K31160/2021	2021-04-17	Asia	Malaysia	Kota Bharu Public Health Laboratory	Institute for Medical Research, Infectious Disease Research Centre, National Institutes of Health, Ministry of Health Malaysia	Suppiah J et al
EPI_ISL_1919647	Malaysia/IMR_K4102/2021	2021-04-17	Asia	Malaysia	Ipoh Public Health Laboratory (MKAI), Ministry of Health Malaysia	Institute for Medical Research, Infectious Disease Research Centre, National Institutes of Health, Ministry of Health Malaysia	Suppiah J et al
EPI_ISL_1919648	Malaysia/IMR_K4107/2021	2021-04-17	Asia	Malaysia	Ipoh Public Health Laboratory (MKAI), Ministry of Health Malaysia	Institute for Medical Research, Infectious Disease Research Centre, National Institutes of Health, Ministry of Health Malaysia	Suppiah J et al
EPI_ISL_1919649	Malaysia/IMR_K4108/2021	2021-04-17	Asia	Malaysia	Ipoh Public Health Laboratory (MKAI), Ministry of Health Malaysia	Institute for Medical Research, Infectious Disease Research Centre, National Institutes of Health, Ministry of Health Malaysia	Suppiah J et al
EPI_ISL_1973324	Malaysia/IMR_KB35090/2021	2021-04-12	Asia	Malaysia	Kota Bharu Public Health Laboratory	Institute for Medical Research, Infectious Disease Research Centre, National Institutes of Health, Ministry of Health Malaysia	uppiah J et al
EPI_ISL_1673257	Malaysia/IMR_LD125191/2021	2021-04-07	Asia	Malaysia	Hospital Lahad Datu	Institute for Medical Research, Infectious Disease Research Centre, National Institutes of Health, Ministry of Health Malaysia Jalan Setia Murni U13/52, Bandar Setia Alam, 40170 Selangor, Malaysia	Suppiah J et al
EPI_ISL_2614742	Malaysia/IMR_M07986/2021	2021-05-24	Asia	Malaysia	Miri Hospital	Institute for Medical Research, Infectious Disease Research Centre, National Institutes of Health, Ministry of Health Malaysia	Suppiah J et al
EPI_ISL_2684234	Malaysia/IMR_MB411/2021	2021-05-19	Asia	Malaysia	Melaka Hospital	Institute for Medical Research, Infectious Disease Research Centre, National Institutes of Health, Ministry of Health Malaysia	Suppiah J et al
EPI_ISL_3266062	Malaysia/IMR_MC541595/2021	2021-06-25	Asia	Malaysia	Asia Muar Clinic	Institute for Medical Research, Infectious Disease Research Centre, National Institutes of Health, Ministry of Health Malaysia	Suppiah J et al
EPI_ISL_3266032	Malaysia/IMR_MD074249/2021	2021-06-23	Asia	Malaysia	Muar Clinic	Institute for Medical Research, Infectious Disease Research Centre, National Institutes of Health, Ministry of Health Malaysia	Suppiah J et al
EPI_ISL_1919950	Malaysia/IMR_MKA7613/2021	2021-04-14	Asia	Malaysia	Ipoh Public Health Laboratory (MKAI), Ministry of Health Malaysia	Institute for Medical Research, Infectious Disease Research Centre, National Institutes of Health, Ministry of Health Malaysia	Suppiah J et al
EPI_ISL_1919987	Malaysia/IMR_MKAI0295/2021	2021-04-15	Asia	Malaysia	Ipoh Public Health Laboratory (MKAI), Ministry of Health Malaysia	Institute for Medical Research, Infectious Disease Research Centre, National Institutes of Health, Ministry of Health Malaysia	Suppiah J et al
EPI_ISL_1919986	Malaysia/IMR_MKAI0296/2021	2021-04-15	Asia	Malaysia	Ipoh Public Health Laboratory (MKAI), Ministry of Health Malaysia	Institute for Medical Research, Infectious Disease Research Centre, National Institutes of Health, Ministry of Health Malaysia	Suppiah J et al
EPI_ISL_1921767	Malaysia/IMR_MKAI0349/2021	2021-04-15	Asia	Malaysia	Ipoh Public Health Laboratory (MKAI), Ministry of Health Malaysia	Institute for Medical Research, Infectious Disease Research Centre, National Institutes of Health, Ministry of Health Malaysia	Suppiah J et al
EPI_ISL_1921769	Malaysia/IMR_MKAI0410/2021	2021-04-15	Asia	Malaysia	Ipoh Public Health Laboratory (MKAI), Ministry of Health Malaysia	Institute for Medical Research, Infectious Disease Research Centre, National Institutes of Health, Ministry of Health Malaysia	Suppiah J et al
EPI_ISL_1921770	Malaysia/IMR_MKAI1511/2021	2021-04-15	Asia	Malaysia	Ipoh Public Health Laboratory (MKAI), Ministry of Health Malaysia	Institute for Medical Research, Infectious Disease Research Centre, National Institutes of Health, Ministry of Health Malaysia	Suppiah J et al
EPI_ISL_1919858	Malaysia/IMR_MKAI3151/2021	2021-04-17	Asia	Malaysia	Ipoh Public Health Laboratory (MKAI), Ministry of Health Malaysia	Institute for Medical Research, Infectious Disease Research Centre, National Institutes of Health, Ministry of Health Malaysia	Suppiah J et al
EPI_ISL_1919859	Malaysia/IMR_MKAI3154/2021	2021-04-17	Asia	Malaysia	Ipoh Public Health Laboratory (MKAI), Ministry of Health Malaysia	Institute for Medical Research, Infectious Disease Research Centre, National Institutes of Health, Ministry of Health Malaysia	Suppiah J et al
EPI_ISL_1821884	Malaysia/IMR_MKAI4104/2021	2021-04-18	Asia	Malaysia	Ipoh Public Health Laboratory (MKAI), Ministry of Health Malaysia	Institute for Medical Research, Infectious Disease Research Centre, National Institutes of Health, Ministry of Health Malaysia	Suppiah J et al
EPI_ISL_1821883	Malaysia/IMR_MKAI4106/2021	2021-04-18	Asia	Malaysia	Ipoh Public Health Laboratory (MKAI), Ministry of Health Malaysia	Institute for Medical Research, Infectious Disease Research Centre, National Institutes of Health, Ministry of Health Malaysia	Suppiah J et al
EPI_ISL_2620728	Malaysia/IMR_MKAI4203/2021	2021-04-25	Asia	Malaysia	Ipoh Public Health Laboratory (MKAI), Ministry of Health Malaysia	Institute for Medical Research, Infectious Disease Research Centre, National Institutes of Health, Ministry of Health Malaysia	Suppiah J et al
EPI_ISL_2620718	Malaysia/IMR_MKAI4204/2021	2021-04-25	Asia	Malaysia	Ipoh Public Health Laboratory (MKAI), Ministry of Health Malaysia	Institute for Medical Research, Infectious Disease Research Centre, National Institutes of Health, Ministry of Health Malaysia	Suppiah J et al
EPI_ISL_2620745	Malaysia/IMR_MKAI4216/2021	2021-04-25	Asia	Malaysia	Ipoh Public Health Laboratory (MKAI), Ministry of Health Malaysia	Institute for Medical Research, Infectious Disease Research Centre, National Institutes of Health, Ministry of Health Malaysia	Suppiah J et al
EPI_ISL_2620744	Malaysia/IMR_MKAI4225/2021	2021-04-25	Asia	Malaysia	Ipoh Public Health Laboratory (MKAI), Ministry of Health Malaysia	Institute for Medical Research, Infectious Disease Research Centre, National Institutes of Health, Ministry of Health Malaysia	Suppiah J et al
EPI_ISL_2621624	Malaysia/IMR_MKAI5634/2021	2021-04-26	Asia	Malaysia	Ipoh Public Health Laboratory (MKAI), Ministry of Health Malaysia	Institute for Medical Research, Infectious Disease Research Centre, National Institutes of Health, Ministry of Health Malaysia	Suppiah J et al
EPI_ISL_1919945	Malaysia/IMR_MKAI5676/2021	2021-04-12	Asia	Malaysia	Ipoh Public Health Laboratory (MKAI), Ministry of Health Malaysia	Institute for Medical Research, Infectious Disease Research Centre, National Institutes of Health, Ministry of Health Malaysia	Suppiah J et al
EPI_ISL_1919944	Malaysia/IMR_MKAI5718/2021	2021-04-12	Asia	Malaysia	Ipoh Public Health Laboratory (MKAI), Ministry of Health Malaysia	Institute for Medical Research, Infectious Disease Research Centre, National Institutes of Health, Ministry of Health Malaysia	Suppiah J et al
EPI_ISL_1919947	Malaysia/IMR_MKAI6728/2021	2021-04-13	Asia	Malaysia	Ipoh Public Health Laboratory (MKAI), Ministry of Health Malaysia	Institute for Medical Research, Infectious Disease Research Centre, National Institutes of Health, Ministry of Health Malaysia	Suppiah J et al
EPI_ISL_1919946	Malaysia/IMR_MKAI7167/2021	2021-04-13	Asia	Malaysia	Ipoh Public Health Laboratory (MKAI), Ministry of Health Malaysia	Institute for Medical Research, Infectious Disease Research Centre, National Institutes of Health, Ministry of Health Malaysia	Suppiah J et al
EPI_ISL_2620901	Malaysia/IMR_MKAI7208/2021	2021-04-28	Asia	Malaysia	Ipoh Public Health Laboratory (MKAI), Ministry of Health Malaysia	Institute for Medical Research, Infectious Disease Research Centre, National Institutes of Health, Ministry of Health Malaysia	Suppiah J et al
EPI_ISL_2621621	Malaysia/IMR_MKAI7386/2021	2021-04-21	Asia	Malaysia	Ipoh Public Health Laboratory (MKAI), Ministry of Health Malaysia	Institute for Medical Research, Infectious Disease Research Centre, National Institutes of Health, Ministry of Health Malaysia	Suppiah J et al
EPI_ISL_1919949	Malaysia/IMR_MKAI7576/2021	2021-04-14	Asia	Malaysia	Ipoh Public Health Laboratory (MKAI), Ministry of Health Malaysia	Institute for Medical Research, Infectious Disease Research Centre, National Institutes of Health, Ministry of Health Malaysia	Suppiah J et al
EPI_ISL_1919951	Malaysia/IMR_MKAI7614/2021	2021-04-14	Asia	Malaysia	Ipoh Public Health Laboratory (MKAI), Ministry of Health Malaysia	Institute for Medical Research, Infectious Disease Research Centre, National Institutes of Health, Ministry of Health Malaysia	Suppiah J et al
EPI_ISL_1919952	Malaysia/IMR_MKAI7615/2021	2021-04-14	Asia	Malaysia	Ipoh Public Health Laboratory (MKAI), Ministry of Health Malaysia	Institute for Medical Research, Infectious Disease Research Centre, National Institutes of Health, Ministry of Health Malaysia	Suppiah J et al
EPI_ISL_2621625	Malaysia/IMR_MKAI7759/2021	2021-04-28	Asia	Malaysia	Ipoh Public Health Laboratory (MKAI), Ministry of Health Malaysia	Institute for Medical Research, Infectious Disease Research Centre, National Institutes of Health, Ministry of Health Malaysia	Suppiah J et al
EPI_ISL_2621626	Malaysia/IMR_MKAI7954/2021	2021-04-28	Asia	Malaysia	Ipoh Public Health Laboratory (MKAI), Ministry of Health Malaysia	Institute for Medical Research, Infectious Disease Research Centre, National Institutes of Health, Ministry of Health Malaysia	Suppiah J et al
EPI_ISL_2621627	Malaysia/IMR_MKAI7971/2021	2021-04-28	Asia	Malaysia	Ipoh Public Health Laboratory (MKAI), Ministry of Health Malaysia	Institute for Medical Research, Infectious Disease Research Centre, National Institutes of Health, Ministry of Health Malaysia	Suppiah J et al
EPI_ISL_2621628	Malaysia/IMR_MKAI7974/2021	2021-04-28	Asia	Malaysia	Ipoh Public Health Laboratory (MKAI), Ministry of Health Malaysia	Institute for Medical Research, Infectious Disease Research Centre, National Institutes of Health, Ministry of Health Malaysia	Suppiah J et al
EPI_ISL_2621630	Malaysia/IMR_MKAI7990/2021	2021-04-28	Asia	Malaysia	Ipoh Public Health Laboratory (MKAI), Ministry of Health Malaysia	Institute for Medical Research, Infectious Disease Research Centre, National Institutes of Health, Ministry of Health Malaysia	Suppiah J et al
EPI_ISL_2621631	Malaysia/IMR_MKAI8000/2021	2021-04-28	Asia	Malaysia	Ipoh Public Health Laboratory (MKAI), Ministry of Health Malaysia	Institute for Medical Research, Infectious Disease Research Centre, National Institutes of Health, Ministry of Health Malaysia	Suppiah J et al
EPI_ISL_2621623	Malaysia/IMR_MKAI9186/2021	2021-04-22	Asia	Malaysia	Ipoh Public Health Laboratory (MKAI), Ministry of Health Malaysia	Institute for Medical Research, Infectious Disease Research Centre, National Institutes of Health, Ministry of Health Malaysia	Suppiah J et al
EPI_ISL_2815377	Malaysia/IMR_MKAI9255/2021	2021-04-22	Asia	Malaysia	Ipoh Public Health Laboratory (MKAI), Ministry of Health Malaysia	Institute for Medical Research, Infectious Disease Research Centre, National Institutes of Health, Ministry of Health Malaysia	Suppiah J et al
EPI_ISL_2233384	Malaysia/IMR_MKAJB665109/2021	2021-05-04	Asia	Malaysia	Johor Bahru Public Health Laboratory	Institute for Medical Research, Infectious Disease Research Centre, National Institutes of Health, Ministry of Health Malaysia	Suppiah J et al
EPI_ISL_2091022	Malaysia/IMR_MKAKB715439/2021	2021-05-04	Asia	Malaysia	Johor Bahru Public Health Laboratory	Institute for Medical Research, Infectious Disease Research Centre, National Institutes of Health, Ministry of Health Malaysia	Suppiah J et al
EPI_ISL_2614740	Malaysia/IMR_MO7318/2021	2021-05-14	Asia	Malaysia	Miri Hospital	Institute for Medical Research, Infectious Disease Research Centre, National Institutes of Health, Ministry of Health Malaysia	Suppiah J et al
EPI_ISL_2854105	Malaysia/IMR_MOL003820/2021	2021-05-16	Asia	Malaysia	Tawau Hospital	Institute for Medical Research, Infectious Disease Research Centre, National Institutes of Health, Ministry of Health Malaysia	Suppiah J et al
EPI_ISL_2854186	Malaysia/IMR_MOL003826/2021	2021-05-18	Asia	Malaysia	Tawau Hospital	Institute for Medical Research, Infectious Disease Research Centre, National Institutes of Health, Ministry of Health Malaysia	Suppiah J et al
EPI_ISL_2854109	Malaysia/IMR_MOL004760/2021	2021-06-14	Asia	Malaysia	Tawau Hospital	Institute for Medical Research, Infectious Disease Research Centre, National Institutes of Health, Ministry of Health Malaysia	Suppiah J et al
EPI_ISL_2811877	Malaysia/IMR_NY732/2021	2021-04-17	Asia	Malaysia	Melaka Hospital	Institute for Medical Research, Infectious Disease Research Centre, National Institutes of Health, Ministry of Health Malaysia	Suppiah J et al
EPI_ISL_2379461	Malaysia/IMR_NZ275/2021	2021-05-06	Asia	Malaysia	Hospital Melaka	Institute for Medical Research, Infectious Disease Research Centre, National Inst	Suppiah J et al
EPI_ISL_2811876	Malaysia/IMR_NZ85/2021	2021-04-21	Asia	Malaysia	Melaka Hospital	Institute for Medical Research, Infectious Disease Research Centre, National Institutes of Health, Ministry of Health Malaysia	Suppiah J et al
EPI_ISL_1972356	Malaysia/IMR_SB68524/2021	2021-04-28	Asia	Malaysia	Sungai Buloh Hospital	Institute for Medical Research, Infectious Disease Research Centre, National Institutes of Health, Ministry of Health Malaysia	Suppiah J et al
EPI_ISL_1068999	Malaysia/IMR_UCSI_SM11057/2021	2021-01-21	Asia	Malaysia	UCSI University	Institute for Medical Research, Infectious Disease Research Centre, National Institutes of Health, Ministry of Health Malaysia	Suppiah J et al
EPI_ISL_1069076	Malaysia/IMR_UCSI_SM11158/2021	2021-01-21	Asia	Malaysia	UCSI University	Institute for Medical Research, Infectious Disease Research Centre, National Institutes of Health, Ministry of Health Malaysia	Suppiah J et al
EPI_ISL_1068997	Malaysia/IMR_UCSI_SM11740/2021	2021-01-22	Asia	Malaysia	UCSI University	Institute for Medical Research, Infectious Disease Research Centre, National Institutes of Health, Ministry of Health Malaysia	Suppiah J et al
EPI_ISL_1068998	Malaysia/IMR_UCSI_SM12112/2021	2021-01-23	Asia	Malaysia	UCSI University	Institute for Medical Research, Infectious Disease Research Centre, National Institutes of Health, Ministry of Health Malaysia	Suppiah J et al
EPI_ISL_1068996	Malaysia/IMR_UCSI_SM12115/2021	2021-01-23	Asia	Malaysia	UCSI University	Institute for Medical Research, Infectious Disease Research Centre, National Institutes of Health, Ministry of Health Malaysia	Suppiah J et al
EPI_ISL_1069078	Malaysia/IMR_UCSI_Y851/2021	2021-01-21	Asia	Malaysia	UCSI University	Institute for Medical Research, Infectious Disease Research Centre, National Institutes of Health, Ministry of Health Malaysia	Suppiah J et al
EPI_ISL_2625623	Malaysia/IMR_V10879/2021	2021-04-25	Asia	Malaysia	Sungai Buloh Hospital	Institute for Medical Research, Infectious Disease Research Centre, National Institutes of Health, Ministry of Health Malaysia	Suppiah J et al
EPI_ISL_430443	Malaysia/IMR_WC085/2020	2020-01-28	Asia	Malaysia	Institute for Medical Research, Infectious Disease Research Centre, National Institutes of Health, Ministry of Health Malaysia	Institute for Medical Research, Infectious Disease Research Centre, National Institutes of Health, Ministry of Health Malaysia	Suppiah.J et al
EPI_ISL_1406185	Malaysia/IMR_WC100111/2021	2021-02-20	Asia	Malaysia	Institute for Medical Research, Infectious Disease Research Centre, National Institutes of Health, Ministry of Health Malaysia	Institute for Medical Research, Infectious Disease Research Centre, National Institutes of Health, Ministry of Health Malaysia	Suppiah J et al
EPI_ISL_1406078	Malaysia/IMR_WC100363/2021	2021-02-20	Asia	Malaysia	Institute for Medical Research, Infectious Disease Research Centre, National Institutes of Health, Ministry of Health Malaysia	Institute for Medical Research, Infectious Disease Research Centre, National Institutes of Health, Ministry of Health Malaysia	Suppiah J et al
EPI_ISL_1406146	Malaysia/IMR_WC100371/2021	2021-02-20	Asia	Malaysia	Institute for Medical Research, Infectious Disease Research Centre, National Institutes of Health, Ministry of Health Malaysia	Institute for Medical Research, Infectious Disease Research Centre, National Institutes of Health, Ministry of Health Malaysia	Suppiah J et al
EPI_ISL_1406187	Malaysia/IMR_WC101122/2021	2021-02-20	Asia	Malaysia	Institute for Medical Research, Infectious Disease Research Centre, National Institutes of Health, Ministry of Health Malaysia	Institute for Medical Research, Infectious Disease Research Centre, National Institutes of Health, Ministry of Health Malaysia	Suppiah J et al
EPI_ISL_459957	Malaysia/IMR_WC10180/2020	2020-04-01	Asia	Malaysia	Institute for Medical Research, Infectious Disease Research Centre, National Institutes of Health, Minis	Institute for Medical Research, Infectious Disease Research Centre, National Institutes of Health, Minis	Suppiah J et al
EPI_ISL_490014	Malaysia/IMR_WC10195/2020	2020-04-10	Asia	Malaysia	Institute for Medical Research, Infectious Disease Research Centre, National Institutes of Health, Ministry of Health Malaysia	Institute for Medical Research, Infectious Disease Research Centre, National Institutes of Health, Ministry of Health Malaysia	Suppiah J et al
EPI_ISL_1406194	Malaysia/IMR_WC102543/2021	2021-02-23	Asia	Malaysia	Institute for Medical Research, Infectious Disease Research Centre, National Institutes of Health, Ministry of Health Malaysia	Institute for Medical Research, Infectious Disease Research Centre, National Institutes of Health, Ministry of Health Malaysia	Suppiah J et al
EPI_ISL_1406148	Malaysia/IMR_WC102872/2021	2021-02-23	Asia	Malaysia	Institute for Medical Research, Infectious Disease Research Centre, National Institutes of Health, Ministry of Health Malaysia	Institute for Medical Research, Infectious Disease Research Centre, National Institutes of Health, Ministry of Health Malaysia	Suppiah J et al
EPI_ISL_1406242	Malaysia/IMR_WC104487/2021	2021-02-25	Asia	Malaysia	Institute for Medical Research, Infectious Disease Research Centre, National Institutes of Health, Ministry of Health Malaysia	Institute for Medical Research, Infectious Disease Research Centre, National Institutes of Health, Ministry of Health Malaysia	Suppiah J et al
EPI_ISL_1406244	Malaysia/IMR_WC105194/2021	2021-02-25	Asia	Malaysia	Institute for Medical Research, Infectious Disease Research Centre, National Institutes of Health, Ministry of Health Malaysia	Institute for Medical Research, Infectious Disease Research Centre, National Institutes of Health, Ministry of Health Malaysia	Suppiah J et al
EPI_ISL_1406274	Malaysia/IMR_WC105307/2021	2021-02-25	Asia	Malaysia	Institute for Medical Research, Infectious Disease Research Centre, National Institutes of Health, Ministry of Health Malaysia	Institute for Medical Research, Infectious Disease Research Centre, National Institutes of Health, Ministry of Health Malaysia	Suppiah J et al
EPI_ISL_1406192	Malaysia/IMR_WC105668/2021	2021-02-25	Asia	Malaysia	Institute for Medical Research, Infectious Disease Research Centre, National Institutes of Health, Ministry of Health Malaysia	Institute for Medical Research, Infectious Disease Research Centre, National Institutes of Health, Ministry of Health Malaysia	Suppiah J et al
EPI_ISL_1406199	Malaysia/IMR_WC105713/2021	2021-02-25	Asia	Malaysia	Institute for Medical Research, Infectious Disease Research Centre, National Institutes of Health, Ministry of Health Malaysia	Institute for Medical Research, Infectious Disease Research Centre, National Institutes of Health, Ministry of Health Malaysia	Suppiah J et al
EPI_ISL_1424130	Malaysia/IMR_WC105934/2021	2021-02-25	Asia	Malaysia	Institute for Medical Research, Infectious Disease Research Centre, National Institutes of Health, Ministry of Health Malaysia	Institute for Medical Research, Infectious Disease Research Centre, National Institutes of Health, Ministry of Health Malaysia	Suppiah J et al
EPI_ISL_1263458	Malaysia/IMR_WC106014/2021	2021-02-28	Asia	Malaysia	Institute for Medical Research, Infectious Disease Research Centre, National Institutes of Health, Ministry of Health Malaysia	Institute for Medical Research, Infectious Disease Research Centre, National Institutes of Health, Ministry of Health Malaysia	Suppiah J et al
EPI_ISL_1406247	Malaysia/IMR_WC106320/2021	2021-02-26	Asia	Malaysia	Institute for Medical Research, Infectious Disease Research Centre, National Institutes of Health, Ministry of Health Malaysia	Institute for Medical Research, Infectious Disease Research Centre, National Institutes of Health, Ministry of Health Malaysia	Suppiah J et al
EPI_ISL_1406250	Malaysia/IMR_WC106331/2021	2021-02-26	Asia	Malaysia	Institute for Medical Research, Infectious Disease Research Centre, National Institutes of Health, Ministry of Health Malaysia	Institute for Medical Research, Infectious Disease Research Centre, National Institutes of Health, Ministry of Health Malaysia	Suppiah J et al
EPI_ISL_1406277	Malaysia/IMR_WC106795/2021	2021-02-26	Asia	Malaysia	Institute for Medical Research, Infectious Disease Research Centre, National Institutes of Health, Ministry of Health Malaysia	Institute for Medical Research, Infectious Disease Research Centre, National Institutes of Health, Ministry of Health Malaysia	Suppiah J et al
EPI_ISL_1424143	Malaysia/IMR_WC107101/2021	2021-02-26	Asia	Malaysia	Institute for Medical Research, Infectious Disease Research Centre, National Institutes of Health, Ministry of Health Malaysia	Institute for Medical Research, Infectious Disease Research Centre, National Institutes of Health, Ministry of Health Malaysia	Suppiah J et al
EPI_ISL_1424466	Malaysia/IMR_WC107215/2021	2021-02-26	Asia	Malaysia	Institute for Medical Research, Infectious Disease Research Centre, National Institutes of Health, Ministry of Health Malaysia	Institute for Medical Research, Infectious Disease Research Centre, National Institutes of Health, Ministry of Health Malaysia	Suppiah J et al
EPI_ISL_1405966	Malaysia/IMR_WC107223/2021	2021-02-26	Asia	Malaysia	Institute for Medical Research, Infectious Disease Research Centre, National Institutes of Health, Ministry of Health Malaysia	Institute for Medical Research, Infectious Disease Research Centre, National Institutes of Health, Ministry of Health Malaysia	Suppiah J et al
EPI_ISL_1406201	Malaysia/IMR_WC107337/2021	2021-02-26	Asia	Malaysia	Institute for Medical Research, Infectious Disease Research Centre, National Institutes of Health, Ministry of Health Malaysia	Institute for Medical Research, Infectious Disease Research Centre, National Institutes of Health, Ministry of Health Malaysia	Suppiah J et al
EPI_ISL_1406204	Malaysia/IMR_WC107357/2021	2021-02-26	Asia	Malaysia	Institute for Medical Research, Infectious Disease Research Centre, National Institutes of Health, Ministry of Health Malaysia	Institute for Medical Research, Infectious Disease Research Centre, National Institutes of Health, Ministry of Health Malaysia	Suppiah J et al
EPI_ISL_1406294	Malaysia/IMR_WC107542/2021	2021-02-27	Asia	Malaysia	Institute for Medical Research, Infectious Disease Research Centre, National Institutes of Health, Ministry of Health Malaysia	Institute for Medical Research, Infectious Disease Research Centre, National Institutes of Health, Ministry of Health Malaysia	Suppiah J et al
EPI_ISL_1406197	Malaysia/IMR_WC107580/2021	2021-02-27	Asia	Malaysia	Institute for Medical Research, Infectious Disease Research Centre, National Institutes of Health, Ministry of Health Malaysia	Institute for Medical Research, Infectious Disease Research Centre, National Institutes of Health, Ministry of Health Malaysia	Suppiah J et al
EPI_ISL_1406178	Malaysia/IMR_WC107610/2021	2021-02-27	Asia	Malaysia	Institute for Medical Research, Infectious Disease Research Centre, National Institutes of Health, Ministry of Health Malaysia	Institute for Medical Research, Infectious Disease Research Centre, National Institutes of Health, Ministry of Health Malaysia	Suppiah J et al
EPI_ISL_1264762	Malaysia/IMR_WC108032/2021	2021-02-27	Asia	Malaysia	Institute for Medical Research, Infectious Disease Research Centre, National Institutes of Health, Ministry of Health Malaysia	Institute for Medical Research, Infectious Disease Research Centre, National Institutes of Health, Ministry of Health Malaysia	Suppiah J et al
EPI_ISL_430441	Malaysia/IMR_WC1097/2020	2020-02-29	Asia	Malaysia	Institute for Medical Research, Infectious Disease Research Centre, National Institutes of Health, Ministry of Health Malaysia	Institute for Medical Research, Infectious Disease Research Centre, National Institutes of Health, Ministry of Health Malaysia	Suppiah.J et al
EPI_ISL_430442	Malaysia/IMR_WC1098/2020	2020-02-29	Asia	Malaysia	Institute for Medical Research, Infectious Disease Research Centre, National Institutes of Health, Ministry of Health Malaysia	Institute for Medical Research, Infectious Disease Research Centre, National Institutes of Health, Ministry of Health Malaysia	Suppiah.J et al
EPI_ISL_455793	Malaysia/IMR_WC1114/2020	2020-02-29	Asia	Malaysia	Institute for Medical Research, Infectious Disease Research Centre, National Institutes of Health, Ministry of Health Malaysia	Malaysia Genome Institute	Mohd Noor Mat Isa et al
EPI_ISL_1424510	Malaysia/IMR_WC112572/2021	2021-03-03	Asia	Malaysia	Institute for Medical Research, Infectious Disease Research Centre, National Institutes of Health, Ministry of Health Malaysia	Institute for Medical Research, Infectious Disease Research Centre, National Institutes of Health, Ministry of Health Malaysia	Suppiah J et al
EPI_ISL_1424471	Malaysia/IMR_WC112765/2021	2021-03-01	Asia	Malaysia	Institute for Medical Research, Infectious Disease Research Centre, National Institutes of Health, Ministry of Health Malaysia	Institute for Medical Research, Infectious Disease Research Centre, National Institutes of Health, Ministry of Health Malaysia	Suppiah J et al
EPI_ISL_1424470	Malaysia/IMR_WC112952/2021	2021-03-01	Asia	Malaysia	Institute for Medical Research, Infectious Disease Research Centre, National Institutes of Health, Ministry of Health Malaysia	Institute for Medical Research, Infectious Disease Research Centre, National Institutes of Health, Ministry of Health Malaysia	Suppiah J et al
EPI_ISL_1424468	Malaysia/IMR_WC113107/2021	2021-03-01	Asia	Malaysia	Institute for Medical Research, Infectious Disease Research Centre, National Institutes of Health, Ministry of Health Malaysia	Institute for Medical Research, Infectious Disease Research Centre, National Institutes of Health, Ministry of Health Malaysia	Suppiah J et al
EPI_ISL_1424467	Malaysia/IMR_WC114583/2021	2021-03-02	Asia	Malaysia	Institute for Medical Research, Infectious Disease Research Centre, National Institutes of Health, Ministry of Health Malaysia	Institute for Medical Research, Infectious Disease Research Centre, National Institutes of Health, Ministry of Health Malaysia	Suppiah J et al
EPI_ISL_430440	Malaysia/IMR_WC1170/2020	2020-03-05	Asia	Malaysia	Institute for Medical Research, Infectious Disease Research Centre, National Institutes of Health, Ministry of Health Malaysia	Institute for Medical Research, Infectious Disease Research Centre, National Institutes of Health, Ministry of Health Malaysia	Suppiah.J et al
EPI_ISL_430439	Malaysia/IMR_WC1177/2020	2020-03-05	Asia	Malaysia	Institute for Medical Research, Infectious Disease Research Centre, National Institutes of Health, Ministry of Health Malaysia	Institute for Medical Research Infectious Disease Research Centre, National Institutes of Health, Ministry of Health Malaysia	Suppiah.J et al
EPI_ISL_1424513	Malaysia/IMR_WC118251/2021	2021-03-06	Asia	Malaysia	Institute for Medical Research, Infectious Disease Research Centre, National Institutes of Health, Ministry of Health Malaysia	Institute for Medical Research, Infectious Disease Research Centre, National Institutes of Health, Ministry of Health Malaysia	Suppiah J et al
EPI_ISL_455790	Malaysia/IMR_WC119/2020	2020-01-30	Asia	Malaysia	Institute for Medical Research, Infectious Disease Research Centre, National Institutes of Health, Ministry of Health Malaysia	Malaysia Genome Institute	Mohd Noor Mat Isa et al
EPI_ISL_1696746	Malaysia/IMR_WC122006/2021	2021-03-08	Asia	Malaysia	Institute for Medical Research, Infectious Disease Research Centre, National Institutes of Health, Ministry of Health Malaysia	Institute for Medical Research, Infectious Disease Research Centre, National Institutes of Health, Ministry of Health Malaysia	Suppiah J et al
EPI_ISL_490016	Malaysia/IMR_WC12286/2020	2020-04-10	Asia	Malaysia	Institute for Medical Research, Infectious Disease Research Centre, National Institutes of Health, Ministry of Health Malaysia	Institute for Medical Research, Infectious Disease Research Centre, National Institutes of Health, Ministry of Health Malaysia	Suppiah J et al
EPI_ISL_1696747	Malaysia/IMR_WC124295/2021	2021-03-09	Asia	Malaysia	Institute for Medical Research, Infectious Disease Research Centre, National Institutes of Health, Ministry of Health Malaysia	Institute for Medical Research, Infectious Disease Research Centre, National Institutes of Health, Ministry of Health Malaysia	Suppiah J et al
EPI_ISL_1696748	Malaysia/IMR_WC124303/2021	2021-03-09	Asia	Malaysia	Institute for Medical Research, Infectious Disease Research Centre, National Institutes of Health, Ministry of Health Malaysia	Institute for Medical Research, Infectious Disease Research Centre, National Institutes of Health, Ministry of Health Malaysia	Suppiah J et al
EPI_ISL_1673332	Malaysia/IMR_WC124327/2021	2021-03-10	Asia	Malaysia	Institute for Medical Research, Infectious Disease Research Centre, National Institutes of Health, Ministry of Health Malaysia	Institute for Medical Research, Infectious Disease Research Centre, National Institutes of Health, Ministry of Health Malaysia	Suppiah J et al
EPI_ISL_1696750	Malaysia/IMR_WC128221/2021	2021-03-12	Asia	Malaysia	Institute for Medical Research, Infectious Disease Research Centre, National Institutes of Health, Ministry of Health Malaysia	Institute for Medical Research, Infectious Disease Research Centre, National Institutes of Health, Ministry of Health Malaysia	Suppiah J et al
EPI_ISL_1696749	Malaysia/IMR_WC128227/2021	2021-03-11	Asia	Malaysia	Institute for Medical Research, Infectious Disease Research Centre, National Institutes of Health, Ministry of Health Malaysia	Institute for Medical Research, Infectious Disease Research Centre, National Institutes of Health, Ministry of Health Malaysia	Suppiah J et al
EPI_ISL_1696751	Malaysia/IMR_WC128230/2021	2021-03-11	Asia	Malaysia	Institute for Medical Research, Infectious Disease Research Centre, National Institutes of Health, Ministry of Health Malaysia	Institute for Medical Research, Infectious Disease Research Centre, National Institutes of Health, Ministry of Health Malaysia	Suppiah J et al
EPI_ISL_490015	Malaysia/IMR_WC12897/2020	2020-04-10	Asia	Malaysia	Institute for Medical Research, Infectious Disease Research Centre, National Institutes of Health, Ministry of Health Malaysia	Institute for Medical Research, Infectious Disease Research Centre, National Institutes of Health, Ministry of Health Malaysia	Suppiah J et al
EPI_ISL_1673307	Malaysia/IMR_WC130430/2021	2021-03-12	Asia	Malaysia	Institute for Medical Research, Infectious Disease Research Centre, National Institutes of Health, Ministry of Health Malaysia	Institute for Medical Research, Infectious Disease Research Centre, National Institutes of Health, Ministry of Health Malaysia	Suppiah J et al
EPI_ISL_1696752	Malaysia/IMR_WC130433/2021	2021-03-12	Asia	Malaysia	Institute for Medical Research, Infectious Disease Research Centre, National Institutes of Health, Ministry of Health Malaysia	Institute for Medical Research, Infectious Disease Research Centre, National Institutes of Health, Ministry of Health Malaysia	Suppiah J et al
EPI_ISL_1696753	Malaysia/IMR_WC135320/2021	2021-03-16	Asia	Malaysia	Institute for Medical Research, Infectious Disease Research Centre, National Institutes of Health, Ministry of Health Malaysia	Institute for Medical Research, Infectious Disease Research Centre, National Institutes of Health, Ministry of Health Malaysia	Suppiah J et al
EPI_ISL_1196930	Malaysia/IMR_WC136734/2020	2020-04-06	Asia	Malaysia	Institute for Medical Research, Infectious Disease Research Centre, National Institutes of Health, Ministry of Health Malaysia	Institute for Medical Research, Infectious Disease Research Centre, National Institutes of Health, Ministry of Health Malaysia	Suppiah J et al
EPI_ISL_490047	Malaysia/IMR_WC13946/2020	2020-04-10	Asia	Malaysia	Institute for Medical Research, Infectious Disease Research Centre, National Institutes of Health, Ministry of Health Malaysia	Institute for Medical Research, Infectious Disease Research Centre, National Institutes of Health, Ministry of Health Malaysia	Suppiah J et al
EPI_ISL_1673341	Malaysia/IMR_WC139733/2021	2021-03-17	Asia	Malaysia	Institute for Medical Research, Infectious Disease Research Centre, National Institutes of Health, Ministry of Health Malaysia	Institute for Medical Research, Infectious Disease Research Centre, National Institutes of Health, Ministry of Health Malaysia	Suppiah J et al
EPI_ISL_1696754	Malaysia/IMR_WC139765/2021	2021-03-17	Asia	Malaysia	Institute for Medical Research, Infectious Disease Research Centre, National Institutes of Health, Ministry of Health Malaysia	Institute for Medical Research, Infectious Disease Research Centre, National Institutes of Health, Ministry of Health Malaysia	Suppiah J et al
EPI_ISL_1696755	Malaysia/IMR_WC139796/2021	2021-03-17	Asia	Malaysia	Institute for Medical Research, Infectious Disease Research Centre, National Institutes of Health, Ministry of Health Malaysia	Institute for Medical Research, Infectious Disease Research Centre, National Institutes of Health, Ministry of Health Malaysia	Suppiah J et al
EPI_ISL_490048	Malaysia/IMR_WC14227/2020	2020-04-11	Asia	Malaysia	Institute for Medical Research, Infectious Disease Research Centre, National Institutes of Health, Ministry of Health Malaysia	Institute for Medical Research, Infectious Disease Research Centre, National Institutes of Health, Ministry of Health Malaysia	Suppiah J et al
EPI_ISL_1673336	Malaysia/IMR_WC142870/2021	2021-03-18	Asia	Malaysia	Institute for Medical Research, Infectious Disease Research Centre, National Institutes of Health, Ministry of Health Malaysia	Institute for Medical Research, Infectious Disease Research Centre, National Institutes of Health, Ministry of Health Malaysia	Suppiah J et al
EPI_ISL_1696756	Malaysia/IMR_WC148922/2021	2021-03-22	Asia	Malaysia	Institute for Medical Research, Infectious Disease Research Centre, National Institutes of Health, Ministry of Health Malaysia	Institute for Medical Research, Infectious Disease Research Centre, National Institutes of Health, Ministry of Health Malaysia	Suppiah J et al
EPI_ISL_1696757	Malaysia/IMR_WC148975/2021	2021-03-22	Asia	Malaysia	Institute for Medical Research, Infectious Disease Research Centre, National Institutes of Health, Ministry of Health Malaysia	Institute for Medical Research, Infectious Disease Research Centre, National Institutes of Health, Ministry of Health Malaysia	Suppiah J et al
EPI_ISL_1696758	Malaysia/IMR_WC149069/2021	2021-03-22	Asia	Malaysia	Institute for Medical Research, Infectious Disease Research Centre, National Institutes of Health, Ministry of Health Malaysia	Institute for Medical Research, Infectious Disease Research Centre, National Institutes of Health, Ministry of Health Malaysia	Suppiah J et al
EPI_ISL_1673344	Malaysia/IMR_WC149073/2021	2021-03-22	Asia	Malaysia	Institute for Medical Research, Infectious Disease Research Centre, National Institutes of Health, Ministry of Health Malaysia	Institute for Medical Research, Infectious Disease Research Centre, National Institutes of Health, Ministry of Health Malaysia	Suppiah J et al
EPI_ISL_1673299	Malaysia/IMR_WC166928/2021	2021-04-01	Asia	Malaysia	Institute for Medical Research, Infectious Disease Research Centre, National Institutes of Health, Ministry of Health Malaysia	Institute for Medical Research, Infectious Disease Research Centre, National Institutes of Health, Ministry of Health Malaysia	Suppiah J et al
EPI_ISL_1673304	Malaysia/IMR_WC167203/2021	2021-04-01	Asia	Malaysia	Institute for Medical Research, Infectious Disease Research Centre, National Institutes of Health, Ministry of Health Malaysia	Institute for Medical Research, Infectious Disease Research Centre, National Institutes of Health, Ministry of Health Malaysia	Suppiah J et al
EPI_ISL_1673420	Malaysia/IMR_WC167991/2021	2021-04-03	Asia	Malaysia	Institute for Medical Research, Infectious Disease Research Centre, National Institutes of Health, Ministry of Health Malaysia	Institute for Medical Research, Infectious Disease Research Centre, National Institutes of Health, Ministry of Health Malaysia	Suppiah J et al
EPI_ISL_1673287	Malaysia/IMR_WC167994/2021	2021-04-02	Asia	Malaysia	Institute for Medical Research, Infectious Disease Research Centre, National Institutes of Health, Ministry of Health Malaysia	Institute for Medical Research, Infectious Disease Research Centre, National Institutes of Health, Ministry of Health Malaysia	Suppiah J et al
EPI_ISL_1673342	Malaysia/IMR_WC168043/2021	2021-04-02	Asia	Malaysia	Institute for Medical Research, Infectious Disease Research Centre, National Institutes of Health, Ministry of Health Malaysia	Institute for Medical Research, Infectious Disease Research Centre, National Institutes of Health, Ministry of Health Malaysia	Suppiah J et al
EPI_ISL_1919652	Malaysia/IMR_WC168482/2021	2021-04-02	Asia	Malaysia	Institute for Medical Research, Infectious Disease Research Centre, National Institutes of Health, Ministry of Health Malaysia	Institute for Medical Research, Infectious Disease Research Centre, National Institutes of Health, Ministry of Health Malaysia	Suppiah J et al
EPI_ISL_1673293	Malaysia/IMR_WC168501/2021	2021-04-03	Asia	Malaysia	Institute for Medical Research, Infectious Disease Research Centre, National Institutes of Health, Ministry of Health Malaysia	Institute for Medical Research, Infectious Disease Research Centre, National Institutes of Health, Ministry of Health Malaysia	Suppiah J et al
EPI_ISL_1673345	Malaysia/IMR_WC169785/2021	2021-04-03	Asia	Malaysia	Institute for Medical Research, Infectious Disease Research Centre, National Institutes of Health, Ministry of Health Malaysia	Institute for Medical Research, Infectious Disease Research Centre, National Institutes of Health, Ministry of Health Malaysia	Suppiah J et al
EPI_ISL_1673296	Malaysia/IMR_WC170145/2021	2021-04-03	Asia	Malaysia	Institute for Medical Research, Infectious Disease Research Centre, National Institutes of Health, Ministry of Health Malaysia	Institute for Medical Research, Infectious Disease Research Centre, National Institutes of Health, Ministry of Health Malaysia	Suppiah J et al
EPI_ISL_1583006	Malaysia/IMR_WC170283/2021	2021-04-04	Asia	Malaysia	Institute for Medical Research, Infectious Disease Research Centre, National Institutes of Health, Ministry of Health Malaysia	Institute for Medical Research, Infectious Disease Research Centre, National Institutes of Health, Ministry of Health Malaysia	Suppiah J et al
EPI_ISL_1583007	Malaysia/IMR_WC170284/2021	2021-04-04	Asia	Malaysia	Institute for Medical Research, Infectious Disease Research Centre, National Institutes of Health, Ministry of Health Malaysia	Institute for Medical Research, Infectious Disease Research Centre, National Institutes of Health, Ministry of Health Malaysia	Suppiah J et al
EPI_ISL_1585242	Malaysia/IMR_WC170624/2021	2021-04-04	Asia	Malaysia	Institute for Medical Research, Infectious Disease Research Centre, National Institutes of Health, Ministry of Health Malaysia	Institute for Medical Research, Infectious Disease Research Centre, National Institutes of Health, Ministry of Health Malaysia	Suppiah J et al
EPI_ISL_1787318	Malaysia/IMR_WC171038/2021	2021-04-05	Asia	Malaysia	Institute for Medical Research, Infectious Disease Research Centre, National Institutes of Health, Ministry of Health Malaysia	Institute for Medical Research, Infectious Disease Research Centre, National Institutes of Health, Ministry of Health Malaysia	Suppiah J et al
EPI_ISL_1919651	Malaysia/IMR_WC171052/2021	2021-04-05	Asia	Malaysia	Institute for Medical Research, Infectious Disease Research Centre, National Institutes of Health, Ministry of Health Malaysia	Institute for Medical Research, Infectious Disease Research Centre, National Institutes of Health, Ministry of Health Malaysia	Suppiah J et al
EPI_ISL_1805505	Malaysia/IMR_WC171946/2021	2021-04-05	Asia	Malaysia	Institute for Medical Research, Infectious Disease Research Centre, National Institutes of Health, Ministry of Health Malaysia	Institute for Medical Research, Infectious Disease Research Centre, National Institutes of Health, Ministry of Health Malaysia	Suppiah J et al
EPI_ISL_1787319	Malaysia/IMR_WC173029/2021	2021-04-06	Asia	Malaysia	Institute for Medical Research, Infectious Disease Research Centre, National Institutes of Health, Ministry of Health Malaysia	Institute for Medical Research, Infectious Disease Research Centre, National Institutes of Health, Ministry of Health Malaysia	Suppiah J et al
EPI_ISL_1805508	Malaysia/IMR_WC173100/2021	2021-04-06	Asia	Malaysia	Institute for Medical Research, Infectious Disease Research Centre, National Institutes of Health, Ministry of Health Malaysia	Institute for Medical Research, Infectious Disease Research Centre, National Institutes of Health, Ministry of Health Malaysia	Suppiah J et al
EPI_ISL_1789204	Malaysia/IMR_WC176154/2021	2021-04-07	Asia	Malaysia	Institute for Medical Research, Infectious Disease Research Centre, National Institutes of Health, Ministry of Health Malaysia	Institute for Medical Research, Infectious Disease Research Centre, National Institutes of Health, Ministry of Health Malaysia	Suppiah J et al
EPI_ISL_1788081	Malaysia/IMR_WC179147/2021	2021-04-08	Asia	Malaysia	Institute for Medical Research, Infectious Disease Research Centre, National Institutes of Health, Ministry of Health Malaysia	Institute for Medical Research, Infectious Disease Research Centre, National Institutes of Health, Ministry of Health Malaysia	Suppiah J et al
EPI_ISL_1788082	Malaysia/IMR_WC179185/2021	2021-04-08	Asia	Malaysia	Institute for Medical Research, Infectious Disease Research Centre, National Institutes of Health, Ministry of Health Malaysia	Institute for Medical Research, Infectious Disease Research Centre, National Institutes of Health, Ministry of Health Malaysia	Suppiah J et al
EPI_ISL_1788080	Malaysia/IMR_WC179354/2021	2021-04-08	Asia	Malaysia	Institute for Medical Research, Infectious Disease Research Centre, National Institutes of Health, Ministry of Health Malaysia	Institute for Medical Research, Infectious Disease Research Centre, National Institutes of Health, Ministry of Health Malaysia	Suppiah J et al
EPI_ISL_1788079	Malaysia/IMR_WC180621/2021	2021-04-07	Asia	Malaysia	Institute for Medical Research, Infectious Disease Research Centre, National Institutes of Health, Ministry of Health Malaysia	Institute for Medical Research, Infectious Disease Research Centre, National Institutes of Health, Ministry of Health Malaysia	Suppiah J et al
EPI_ISL_1807206	Malaysia/IMR_WC180624/2021	2021-04-09	Asia	Malaysia	Institute for Medical Research, Infectious Disease Research Centre, National Institutes of Health, Ministry of Health Malaysia	Institute for Medical Research, Infectious Disease Research Centre, National Institutes of Health, Ministry of Health Malaysia	Suppiah J et al
EPI_ISL_1807188	Malaysia/IMR_WC180626/2021	2021-04-09	Asia	Malaysia	Institute for Medical Research, Infectious Disease Research Centre, National Institutes of Health, Ministry of Health Malaysia	Institute for Medical Research, Infectious Disease Research Centre, National Institutes of Health, Ministry of Health Malaysia	Suppiah J et al
EPI_ISL_1919653	Malaysia/IMR_WC183002/2021	2021-04-09	Asia	Malaysia	Institute for Medical Research, Infectious Disease Research Centre, National Institutes of Health, Ministry of Health Malaysia	Institute for Medical Research, Infectious Disease Research Centre, National Institutes of Health, Ministry of Health Malaysia	Suppiah J et al
EPI_ISL_1787322	Malaysia/IMR_WC185178/2021	2021-04-10	Asia	Malaysia	Institute for Medical Research, Infectious Disease Research Centre, National Institutes of Health, Ministry of Health Malaysia	Institute for Medical Research, Infectious Disease Research Centre, National Institutes of Health, Ministry of Health Malaysia	Suppiah J et al
EPI_ISL_1787317	Malaysia/IMR_WC185229/2021	2021-04-10	Asia	Malaysia	Institute for Medical Research, Infectious Disease Research Centre, National Institutes of Health, Ministry of Health Malaysia	Institute for Medical Research, Infectious Disease Research Centre, National Institutes of Health, Ministry of Health Malaysia	Suppiah J et al
EPI_ISL_1787254	Malaysia/IMR_WC185230/2021	2021-04-10	Asia	Malaysia	Institute for Medical Research, Infectious Disease Research Centre, National Institutes of Health, Ministry of Health Malaysia	Institute for Medical Research, Infectious Disease Research Centre, National Institutes of Health, Ministry of Health Malaysia	Suppiah J et al
EPI_ISL_1787324	Malaysia/IMR_WC189771/2021	2021-04-13	Asia	Malaysia	Institute for Medical Research, Infectious Disease Research Centre, National Institutes of Health, Ministry of Health Malaysia	Institute for Medical Research, Infectious Disease Research Centre, National Institutes of Health, Ministry of Health Malaysia	Suppiah J et al
EPI_ISL_1919654	Malaysia/IMR_WC192188/2021	2021-04-13	Asia	Malaysia	Institute for Medical Research, Infectious Disease Research Centre, National Institutes of Health, Ministry of Health Malaysia	Institute for Medical Research, Infectious Disease Research Centre, National Institutes of Health, Ministry of Health Malaysia	Suppiah J et al
EPI_ISL_1787323	Malaysia/IMR_WC192273/2021	2021-04-14	Asia	Malaysia	Institute for Medical Research, Infectious Disease Research Centre, National Institutes of Health, Ministry of Health Malaysia	Institute for Medical Research, Infectious Disease Research Centre, National Institutes of Health, Ministry of Health Malaysia	Suppiah J et al
EPI_ISL_1807186	Malaysia/IMR_WC192510/2021	2021-04-14	Asia	Malaysia	Institute for Medical Research, Infectious Disease Research Centre, National Institutes of Health, Ministry of Health Malaysia	Institute for Medical Research, Infectious Disease Research Centre, National Institutes of Health, Ministry of Health Malaysia	Suppiah J et al
EPI_ISL_1787689	Malaysia/IMR_WC192512/2021	2021-04-12	Asia	Malaysia	Institute for Medical Research, Infectious Disease Research Centre, National Institutes of Health, Ministry of Health Malaysia	Institute for Medical Research, Infectious Disease Research Centre, National Institutes of Health, Ministry of Health Malaysia	Suppiah J et al
EPI_ISL_1919650	Malaysia/IMR_WC196028/2021	2021-04-15	Asia	Malaysia	Institute for Medical Research, Infectious Disease Research Centre, National Institutes of Health, Ministry of Health Malaysia	Institute for Medical Research, Infectious Disease Research Centre, National Institutes of Health, Ministry of Health Malaysia	Suppiah J et al
EPI_ISL_1787320	Malaysia/IMR_WC197830/2021	2021-04-16	Asia	Malaysia	Institute for Medical Research, Infectious Disease Research Centre, National Institutes of Health, Ministry of Health Malaysia	Institute for Medical Research, Infectious Disease Research Centre, National Institutes of Health, Ministry of Health Malaysia	Suppiah J et al
EPI_ISL_1787983	Malaysia/IMR_WC198413/2021	2021-04-14	Asia	Malaysia	Institute for Medical Research, Infectious Disease Research Centre, National Institutes of Health, Ministry of Health Malaysia	Institute for Medical Research, Infectious Disease Research Centre, National Institutes of Health, Ministry of Health Malaysia	Suppiah J et al
EPI_ISL_1805509	Malaysia/IMR_WC198920/2021	2021-04-16	Asia	Malaysia	Institute for Medical Research, Infectious Disease Research Centre, National Institutes of Health, Ministry of Health Malaysia	Institute for Medical Research, Infectious Disease Research Centre, National Institutes of Health, Ministry of Health Malaysia	Suppiah J et al
EPI_ISL_1789203	Malaysia/IMR_WC198963/2021	2021-04-16	Asia	Malaysia	Institute for Medical Research, Infectious Disease Research Centre, National Institutes of Health, Ministry of Health Malaysia	Institute for Medical Research, Infectious Disease Research Centre, National Institutes of Health, Ministry of Health Malaysia	Suppiah J et al
EPI_ISL_1919860	Malaysia/IMR_WC203190/2021	2021-04-17	Asia	Malaysia	Institute for Medical Research, Infectious Disease Research Centre, National Institutes of Health, Ministry of Health Malaysia	Institute for Medical Research, Infectious Disease Research Centre, National Institutes of Health, Ministry of Health Malaysia	Suppiah J et al
EPI_ISL_1787321	Malaysia/IMR_WC203198/2021	2021-04-17	Asia	Malaysia	Institute for Medical Research, Infectious Disease Research Centre, National Institutes of Health, Ministry of Health Malaysia	Institute for Medical Research, Infectious Disease Research Centre, National Institutes of Health, Ministry of Health Malaysia	Suppiah J et al
EPI_ISL_1972536	Malaysia/IMR_WC204129/2021	2021-04-19	Asia	Malaysia	Institute for Medical Research, Infectious Disease Research Centre, National Institutes of Health, Ministry of Health Malaysia	Institute for Medical Research, Infectious Disease Research Centre, National Institutes of Health, Ministry of Health Malaysia	Suppiah J et al
EPI_ISL_1972534	Malaysia/IMR_WC204140/2021	2021-04-19	Asia	Malaysia	Institute for Medical Research, Infectious Disease Research Centre, National Institutes of Health, Ministry of Health Malaysia	Institute for Medical Research, Infectious Disease Research Centre, National Institutes of Health, Ministry of Health Malaysia	Suppiah J et al
EPI_ISL_1972535	Malaysia/IMR_WC204141/2021	2021-04-19	Asia	Malaysia	Institute for Medical Research, Infectious Disease Research Centre, National Institutes of Health, Ministry of Health Malaysia	Institute for Medical Research, Infectious Disease Research Centre, National Institutes of Health, Ministry of Health Malaysia	Suppiah J et al
EPI_ISL_2811884	Malaysia/IMR_WC207482/2021	2021-04-21	Asia	Malaysia	Institute for Medical Research, Infectious Disease Research Centre, National Institutes of Health, Ministry of Health Malaysia	Institute for Medical Research, Infectious Disease Research Centre, National Institutes of Health, Ministry of Health Malaysia	Suppiah J et al
EPI_ISL_2090891	Malaysia/IMR_WC2370061/2021	2021-04-30	Asia	Malaysia	Institute for Medical Research, Infectious Disease Research Centre, National Institutes of Health, Ministry of Health Malaysia	Institute for Medical Research, Infectious Disease Research Centre, National Institutes of Health, Ministry of Health Malaysia	Suppiah J et al
EPI_ISL_2091000	Malaysia/IMR_WC237137/2021	2021-04-30	Asia	Malaysia	Institute for Medical Research, Infectious Disease Research Centre, National Institutes of Health, Ministry of Health Malaysia	Institute for Medical Research, Infectious Disease Research Centre, National Institutes of Health, Ministry of Health Malaysia	Suppiah J et al
EPI_ISL_459953	Malaysia/IMR_WC2423/2020	2020-03-16	Asia	Malaysia	Institute for Medical Research, Infectious Disease Research Centre, National Institutes of Health, Ministry of Health Malaysia	Institute for Medical Research Infectious Disease Research Centre, National Institutes of Health, Ministry of Health Malaysia	Suppiah J et al
EPI_ISL_2090890	Malaysia/IMR_WC242591/2021	2021-05-03	Asia	Malaysia	Institute for Medical Research, Infectious Disease Research Centre, National Institutes of Health, Ministry of Health Malaysia	Institute for Medical Research, Infectious Disease Research Centre, National Institutes of Health, Ministry of Health Malaysia	Suppiah J et al
EPI_ISL_2090889	Malaysia/IMR_WC242932/2021	2021-05-03	Asia	Malaysia	Institute for Medical Research, Infectious Disease Research Centre, National Institutes of Health, Ministry of Health Malaysia	Institute for Medical Research, Infectious Disease Research Centre, National Institutes of Health, Ministry of Health Malaysia	Suppiah J et al
EPI_ISL_2090887	Malaysia/IMR_WC243006/2021	2021-05-03	Asia	Malaysia	Institute for Medical Research, Infectious Disease Research Centre, National Institutes of Health, Ministry of Health Malaysia	Institute for Medical Research, Infectious Disease Research Centre, National Institutes of Health, Ministry of Health Malaysia	Suppiah J et al
EPI_ISL_2090886	Malaysia/IMR_WC243015/2021	2021-05-03	Asia	Malaysia	Institute for Medical Research, Infectious Disease Research Centre, National Institutes of Health, Ministry of Health Malaysia	Institute for Medical Research, Infectious Disease Research Centre, National Institutes of Health, Ministry of Health Malaysia	Suppiah J et al
EPI_ISL_459954	Malaysia/IMR_WC2453/2020	2020-03-16	Asia	Malaysia	Institute for Medical Research, Infectious Disease Research Centre, National Institutes of Health, Ministry of Health Malaysia	Institute for Medical Research, Infectious Disease Research Centre, National Institutes of Health, Ministry of Health Malaysia	Suppiah J et al
EPI_ISL_2429132	Malaysia/IMR_WC249048/2021	2021-04-18	Asia	Malaysia	Hospital Raja Permaisuri Bainun	Institute for Medical Research, Infectious Disease Research Centre, National Institutes of Health, Ministry of Health Malaysia	Suppiah J et al
EPI_ISL_962206	Malaysia/IMR_WC25306/2021	2021-01-11	Asia	Malaysia	Institute for Medical Research, Infectious Disease Research Centre, National Institutes of Health, Ministry of Health Malaysia	Institute for Medical Research, Infectious Disease Research Centre, National Institutes of Health, Ministry of Health Malaysia	Suppiah J et al
EPI_ISL_459955	Malaysia/IMR_WC2665/2020	2020-03-18	Asia	Malaysia	Institute for Medical Research, Infectious Disease Research Centre, National Institutes of Health, Ministry of Health Malaysia	Institute for Medical Research, Infectious Disease Research Centre, National Institutes of Health, Ministry of Health Malaysia	Suppiah J et al
EPI_ISL_2429145	Malaysia/IMR_WC266854/2021	2021-05-16	Asia	Malaysia	Institute for Medical Research, Infectious Disease Research Centre, National Institutes of Health, Ministry of Health Malaysia	Institute for Medical Research, Infectious Disease Research Centre, National Institutes of Health, Ministry of Health Malaysia	Suppiah J et al
EPI_ISL_2429137	Malaysia/IMR_WC266891/2021	2021-05-13	Asia	Malaysia	Institute for Medical Research, Infectious Disease Research Centre, National Institutes of Health, Ministry of Health Malaysia	Institute for Medical Research, Infectious Disease Research Centre, National Institutes of Health, Ministry of Health Malaysia	Suppiah J et al
EPI_ISL_2685837	Malaysia/IMR_WC267234/2021	2021-05-13	Asia	Malaysia	Institute for Medical Research, Infectious Disease Research Centre, National Institutes of Health, Ministry of Health Malaysia	Institute for Medical Research, Infectious Disease Research Centre, National Institutes of Health, Ministry of Health Malaysia	Suppiah J et al
EPI_ISL_2685836	Malaysia/IMR_WC267290/2021	2021-05-13	Asia	Malaysia	Institute for Medical Research, Infectious Disease Research Centre, National Institutes of Health, Ministry of Health Malaysia	Institute for Medical Research, Infectious Disease Research Centre, National Institutes of Health, Ministry of Health Malaysia	Suppiah J et al
EPI_ISL_2684233	Malaysia/IMR_WC268436/2021	2021-05-13	Asia	Malaysia	Institute for Medical Research, Infectious Disease Research Centre, National Institutes of Health, Ministry of Health Malaysia	Institute for Medical Research, Infectious Disease Research Centre, National Institutes of Health, Ministry of Health Malaysia	Suppiah J et al
EPI_ISL_2685845	Malaysia/IMR_WC268711/2021	2021-05-14	Asia	Malaysia	Institute for Medical Research, Infectious Disease Research Centre, National Institutes of Health, Ministry of Health Malaysia	Institute for Medical Research, Infectious Disease Research Centre, National Institutes of Health, Ministry of Health Malaysia	Suppiah J et al
EPI_ISL_2684545	Malaysia/IMR_WC268879/2021	2021-05-14	Asia	Malaysia	Institute for Medical Research, Infectious Disease Research Centre, National Institutes of Health, Ministry of Health Malaysia	Institute for Medical Research, Infectious Disease Research Centre, National Institutes of Health, Ministry of Health Malaysia	Suppiah J et al
EPI_ISL_2429141	Malaysia/IMR_WC271111/2021	2021-05-16	Asia	Malaysia	Institute for Medical Research, Infectious Disease Research Centre, National Institutes of Health, Ministry of Health Malaysia	Institute for Medical Research, Infectious Disease Research Centre, National Institutes of Health, Ministry of Health Malaysia	Suppiah J et al
EPI_ISL_2685839	Malaysia/IMR_WC271202/2021	2021-05-16	Asia	Malaysia	Institute for Medical Research, Infectious Disease Research Centre, National Institutes of Health, Ministry of Health Malaysia	Institute for Medical Research, Infectious Disease Research Centre, National Institutes of Health, Ministry of Health Malaysia	Suppiah J et al
EPI_ISL_2685838	Malaysia/IMR_WC271235/2021	2021-05-14	Asia	Malaysia	Institute for Medical Research, Infectious Disease Research Centre, National Institutes of Health, Ministry of Health Malaysia	Institute for Medical Research, Infectious Disease Research Centre, National Institutes of Health, Ministry of Health Malaysia	Suppiah J et al
EPI_ISL_2685841	Malaysia/IMR_WC271263/2021	2021-05-16	Asia	Malaysia	Institute for Medical Research, Infectious Disease Research Centre, National Institutes of Health, Ministry of Health Malaysia	Institute for Medical Research, Infectious Disease Research Centre, National Institutes of Health, Ministry of Health Malaysia	Suppiah J et al
EPI_ISL_2685840	Malaysia/IMR_WC271299/2021	2021-05-16	Asia	Malaysia	Institute for Medical Research, Infectious Disease Research Centre, National Institutes of Health, Ministry of Health Malaysia	Institute for Medical Research, Infectious Disease Research Centre, National Institutes of Health, Ministry of Health Malaysia	Suppiah J et al
EPI_ISL_2685835	Malaysia/IMR_WC272556/2021	2021-05-17	Asia	Malaysia	Institute for Medical Research, Infectious Disease Research Centre, National Institutes of Health, Ministry of Health Malaysia	Institute for Medical Research, Infectious Disease Research Centre, National Institutes of Health, Ministry of Health Malaysia	Suppiah J et al
EPI_ISL_2684231	Malaysia/IMR_WC273238/2021	2021-05-17	Asia	Malaysia	Institute for Medical Research, Infectious Disease Research Centre, National Institutes of Health, Ministry of Health Malaysia	Institute for Medical Research, Infectious Disease Research Centre, National Institutes of Health, Ministry of Health Malaysia	Suppiah J et al
EPI_ISL_2684232	Malaysia/IMR_WC273246/2021	2021-05-17	Asia	Malaysia	Institute for Medical Research, Infectious Disease Research Centre, National Institutes of Health, Ministry of Health Malaysia	Institute for Medical Research, Infectious Disease Research Centre, National Institutes of Health, Ministry of Health Malaysia	Suppiah J et al
EPI_ISL_2685844	Malaysia/IMR_WC273362/2021	2021-05-18	Asia	Malaysia	Institute for Medical Research, Infectious Disease Research Centre, National Institutes of Health, Ministry of Health Malaysia	Institute for Medical Research, Infectious Disease Research Centre, National Institutes of Health, Ministry of Health Malaysia	Suppiah J et al
EPI_ISL_2685843	Malaysia/IMR_WC273391/2021	2021-05-18	Asia	Malaysia	Institute for Medical Research, Infectious Disease Research Centre, National Institutes of Health, Ministry of Health Malaysia	Institute for Medical Research, Infectious Disease Research Centre, National Institutes of Health, Ministry of Health Malaysia	Suppiah J et al
EPI_ISL_2429136	Malaysia/IMR_WC274467/2021	2021-05-18	Asia	Malaysia	Institute for Medical Research, Infectious Disease Research Centre, National Institutes of Health, Ministry of Health Malaysia	Institute for Medical Research, Infectious Disease Research Centre, National Institutes of Health, Ministry of Health Malaysia	Suppiah J et al
EPI_ISL_2429138	Malaysia/IMR_WC275195/2021	2021-05-18	Asia	Malaysia	Institute for Medical Research, Infectious Disease Research Centre, National Institutes of Health, Ministry of Health Malaysia	Institute for Medical Research, Infectious Disease Research Centre, National Institutes of Health, Ministry of Health Malaysia	Suppiah J et al
EPI_ISL_2429143	Malaysia/IMR_WC275812/2021	2021-05-18	Asia	Malaysia	Institute for Medical Research, Infectious Disease Research Centre, National Institutes of Health, Ministry of Health Malaysia	Institute for Medical Research, Infectious Disease Research Centre, National Institutes of Health, Ministry of Health Malaysia	Suppiah J et al
EPI_ISL_2685359	Malaysia/IMR_WC276024/2021	2021-05-18	Asia	Malaysia	Institute for Medical Research, Infectious Disease Research Centre, National Institutes of Health, Ministry of Health Malaysia	Institute for Medical Research, Infectious Disease Research Centre, National Institutes of Health, Ministry of Health Malaysia	Suppiah J et al
EPI_ISL_2685766	Malaysia/IMR_WC276063/2021	2021-05-18	Asia	Malaysia	Institute for Medical Research, Infectious Disease Research Centre, National Institutes of Health, Ministry of Health Malaysia	Institute for Medical Research, Infectious Disease Research Centre, National Institutes of Health, Ministry of Health Malaysia	Suppiah J et al
EPI_ISL_2811887	Malaysia/IMR_WC278292/2021	2021-05-19	Asia	Malaysia	Institute for Medical Research, Infectious Disease Research Centre, National Institutes of Health, Ministry of Health Malaysia	Institute for Medical Research, Infectious Disease Research Centre, National Institutes of Health, Ministry of Health Malaysia	Suppiah J et al
EPI_ISL_1114726	Malaysia/IMR_WC299920/2020	2020-11-27	Asia	Malaysia	Institute for Medical Research, Infectious Disease Research Centre, National Institutes of Health, Ministry of Health Malaysia	Institute for Medical Research, Infectious Disease Research Centre, National Institutes of Health, Ministry of Health Malaysia	Suppiah J et al
EPI_ISL_1114734	Malaysia/IMR_WC317894/2020	2020-12-07	Asia	Malaysia	Institute for Medical Research, Infectious Disease Research Centre, National Institutes of Health, Ministry of Health Malaysia	Institute for Medical Research, Infectious Disease Research Centre, National Institutes of Health, Ministry of Health Malaysia	Suppiah J et al
EPI_ISL_912397	Malaysia/IMR_WC329964/2020	2020-12-10	Asia	Malaysia	Institute for Medical Research, Infectious Disease Research Centre, National Institutes of Health, Ministry of Health Malaysia	Institute for Medical Research, Infectious Disease Research Centre, National Institutes of Health, Ministry of Health Malaysia	Suppiah J et al
EPI_ISL_1055263	Malaysia/IMR_WC33879/2021	2021-01-13	Asia	Malaysia	Institute for Medical Research, Infectious Disease Research Centre, National Institutes of Health, Ministry of Health Malaysia	Institute for Medical Research, Infectious Disease Research Centre, National Institutes of Health, Ministry of Health Malaysia	Suppiah J et al
EPI_ISL_1114744	Malaysia/IMR_WC340711/2020	2020-12-12	Asia	Malaysia	Institute for Medical Research, Infectious Disease Research Centre, National Institutes of Health, Ministry of Health Malaysia	Institute for Medical Research, Infectious Disease Research Centre, National Institutes of Health, Ministry of Health Malaysia	Suppiah J et al
EPI_ISL_912399	Malaysia/IMR_WC342013/2020	2020-12-15	Asia	Malaysia	Institute for Medical Research, Infectious Disease Research Centre, National Institutes of Health, Ministry of Health Malaysia	Institute for Medical Research, Infectious Disease Research Centre, National Institutes of Health, Ministry of Health Malaysia	Suppiah J et al
EPI_ISL_912400	Malaysia/IMR_WC342015/2020	2020-12-15	Asia	Malaysia	Institute for Medical Research, Infectious Disease Research Centre, National Institutes of Health, Ministry of Health Malaysia	Institute for Medical Research, Infectious Disease Research Centre, National Institutes of Health, Ministry of Health Malaysia	Suppiah J et al
EPI_ISL_1714798	Malaysia/IMR_WC342772/2020	2020-12-14	Asia	Malaysia	Institute for Medical Research, Infectious Disease Research Centre, National Institutes of Health, Ministry of Health Malaysia	Institute for Medical Research, Infectious Disease Research Centre, National Institutes of Health, Ministry of Health Malaysia	Suppiah J et al
EPI_ISL_2815375	Malaysia/IMR_WC343372/2021	2021-06-10	Asia	Malaysia	Institute for Medical Research, Infectious Disease Research Centre, National Institutes of Health, Ministry of Health Malaysia	Institute for Medical Research, Infectious Disease Research Centre, National Institutes of Health, Ministry of Health Malaysia	Suppiah J et al
EPI_ISL_936491	Malaysia/IMR_WC344977/2020	2020-12-14	Asia	Malaysia	Institute for Medical Research, Infectious Disease Research Centre, National Institutes of Health, Ministry of Health Malaysia	Institute for Medical Research, Infectious Disease Research Centre, National Institutes of Health, Ministry of Health Malaysia	Suppiah J et al
EPI_ISL_944094	Malaysia/IMR_WC346578/2020	2020-12-15	Asia	Malaysia	Institute for Medical Research, Infectious Disease Research Centre, National Institutes of Health, Ministry of Health Malaysia	Institute for Medical Research, Infectious Disease Research Centre, National Institutes of Health, Ministry of Health Malaysia	Suppiah J et al
EPI_ISL_944095	Malaysia/IMR_WC347970/2020	2020-12-15	Asia	Malaysia	Institute for Medical Research, Infectious Disease Research Centre, National Institutes of Health, Ministry of Health Malaysia	Institute for Medical Research, Infectious Disease Research Centre, National Institutes of Health, Ministry of Health Malaysia	Suppiah J et al
EPI_ISL_944096	Malaysia/IMR_WC348412/2020	2020-12-15	Asia	Malaysia	Institute for Medical Research, Infectious Disease Research Centre, National Institutes of Health, Ministry of Health Malaysia	Institute for Medical Research, Infectious Disease Research Centre, National Institutes of Health, Ministry of Health Malaysia	Suppiah J et al
EPI_ISL_2819024	Malaysia/IMR_WC353414/2021	2021-06-16	Asia	Malaysia	Institute for Medical Research, Infectious Disease Research Centre, National Institutes of Health, Ministry of Health Malaysia	Institute for Medical Research, Infectious Disease Research Centre, National Institutes of Health, Ministry of Health Malaysia	Suppiah J et al
EPI_ISL_2819571	Malaysia/IMR_WC353473/2021	2021-06-16	Asia	Malaysia	Institute for Medical Research, Infectious Disease Research Centre, National Institutes of Health, Ministry of Health Malaysia	Institute for Medical Research, Infectious Disease Research Centre, National Institutes of Health, Ministry of Health Malaysia	Suppiah J et al
EPI_ISL_2819919	Malaysia/IMR_WC353492/2021	2021-06-16	Asia	Malaysia	Institute for Medical Research, Infectious Disease Research Centre, National Institutes of Health, Ministry of Health Malaysia	Institute for Medical Research, Infectious Disease Research Centre, National Institutes of Health, Ministry of Health Malaysia	Suppiah J et al
EPI_ISL_3247770	Malaysia/IMR_WC354251/2021	2021-06-17	Asia	Malaysia	Institute for Medical Research, Infectious Disease Research Centre, National Institutes of Health, Ministry of Health Malaysia	Institute for Medical Research, Infectious Disease Research Centre, National Institutes of Health, Ministry of Health Malaysia	Suppiah J et al
EPI_ISL_944103	Malaysia/IMR_WC355231/2020	2020-12-18	Asia	Malaysia	Institute for Medical Research, Infectious Disease Research Centre, National Institutes of Health, Ministry of Health Malaysia	Institute for Medical Research, Infectious Disease Research Centre, National Institutes of Health, Ministry of Health Malaysia	Suppiah J et al
EPI_ISL_944102	Malaysia/IMR_WC355250/2020	2020-12-18	Asia	Malaysia	Institute for Medical Research, Infectious Disease Research Centre, National Institutes of Health, Ministry of Health Malaysia	Institute for Medical Research, Infectious Disease Research Centre, National Institutes of Health, Ministry of Health Malaysia	Suppiah J et al
EPI_ISL_944104	Malaysia/IMR_WC355265/2020	2020-12-18	Asia	Malaysia	Institute for Medical Research, Infectious Disease Research Centre, National Institutes of Health, Ministry of Health Malaysia	Institute for Medical Research, Infectious Disease Research Centre, National Institutes of Health, Ministry of Health Malaysia	Suppiah J et al
EPI_ISL_1114765	Malaysia/IMR_WC357849/2020	2020-12-19	Asia	Malaysia	Institute for Medical Research, Infectious Disease Research Centre, National Institutes of Health, Ministry of Health Malaysia	Institute for Medical Research, Infectious Disease Research Centre, National Institutes of Health, Ministry of Health Malaysia	Suppiah J et al
EPI_ISL_944099	Malaysia/IMR_WC360297/2020	2020-12-20	Asia	Malaysia	Institute for Medical Research, Infectious Disease Research Centre, National Institutes of Health, Ministry of Health Malaysia	Institute for Medical Research, Infectious Disease Research Centre, National Institutes of Health, Ministry of Health Malaysia	Suppiah J et al
EPI_ISL_944100	Malaysia/IMR_WC365760/2020	2020-12-22	Asia	Malaysia	Institute for Medical Research, Infectious Disease Research Centre, National Institutes of Health, Ministry of Health Malaysia	Institute for Medical Research, Infectious Disease Research Centre, National Institutes of Health, Ministry of Health Malaysia	Suppiah J et al
EPI_ISL_3247772	Malaysia/IMR_WC368831/2021	2021-06-23	Asia	Malaysia	Institute for Medical Research, Infectious Disease Research Centre, National Institutes of Health, Ministry of Health Malaysia	Institute for Medical Research, Infectious Disease Research Centre, National Institutes of Health, Ministry of Health Malaysia	Suppiah J et al
EPI_ISL_1068927	Malaysia/IMR_WC37124/2021	2021-01-15	Asia	Malaysia	Institute for Medical Research, Infectious Disease Research Centre, National Institutes of Health, Ministry of Health Malaysia	Institute for Medical Research, Infectious Disease Research Centre, National Institutes of Health, Ministry of Health Malaysia	Suppiah J et al
EPI_ISL_1068928	Malaysia/IMR_WC37139/2021	2021-01-15	Asia	Malaysia	Institute for Medical Research, Infectious Disease Research Centre, National Institutes of Health, Ministry of Health Malaysia	Institute for Medical Research, Infectious Disease Research Centre, National Institutes of Health, Ministry of Health Malaysia	Suppiah J et al
EPI_ISL_3247700	Malaysia/IMR_WC376174/2021	2021-06-26	Asia	Malaysia	Institute for Medical Research, Infectious Disease Research Centre, National Institutes of Health, Ministry of Health Malaysia	Institute for Medical Research, Infectious Disease Research Centre, National Institutes of Health, Ministry of Health Malaysia	Suppiah J et al
EPI_ISL_3247771	Malaysia/IMR_WC377524/2021	2021-06-26	Asia	Malaysia	Institute for Medical Research, Infectious Disease Research Centre, National Institutes of Health, Ministry of Health Malaysia	Institute for Medical Research, Infectious Disease Research Centre, National Institutes of Health, Ministry of Health Malaysia	Suppiah J et al
EPI_ISL_877228	Malaysia/IMR_WC378731/2020	2020-12-28	Asia	Malaysia	Institute for Medical Research, Infectious Disease Research Centre, National Institutes of Health, Ministry of Health Malaysia	Institute for Medical Research, Infectious Disease Research Centre, National Institutes of Health, Ministry of Health Malaysia	Suppiah J et al
EPI_ISL_3356282	Malaysia/IMR_WC379623/2021	2021-06-28	Asia	Malaysia	Serdang Hospital	Institute for Medical Research, Infectious Disease Research Centre, National Institutes of Health, Ministry of Health Malaysia	Suppiah J et al
EPI_ISL_3356283	Malaysia/IMR_WC379625/2021	2021-06-28	Asia	Malaysia	Serdang Hospital	Institute for Medical Research, Infectious Disease Research Centre, National Institutes of Health, Ministry of Health Malaysia	Suppiah J et al
EPI_ISL_3374154	Malaysia/IMR_WC382131/2021	2021-06-29	Asia	Malaysia	Putrajaya Health Office	Institute for Medical Research, Infectious Disease Research Centre, National Institutes of Health, Ministry of Health Malaysia	Suppiah J et al
EPI_ISL_3356352	Malaysia/IMR_WC382757/2021	2021-06-29	Asia	Malaysia	Serdang Hospital	Institute for Medical Research, Infectious Disease Research Centre, National Institutes of Health, Ministry of Health Malaysia	Suppiah J et al
EPI_ISL_3374233	Malaysia/IMR_WC383242/2021	2021-06-29	Asia	Malaysia	Cheras District Health Office	Institute for Medical Research, Infectious Disease Research Centre, National Institutes of Health, Ministry of Health Malaysia	Suppiah J et al
EPI_ISL_1081333	Malaysia/IMR_WC38966/2021	2021-01-14	Asia	Malaysia	Institute for Medical Research, Infectious Disease Research Centre, National Institutes of Health, Ministry of Health Malaysia	Institute for Medical Research, Infectious Disease Research Centre, National Institutes of Health, Ministry of Health Malaysia	Suppiah J et al
EPI_ISL_962207	Malaysia/IMR_WC39298/2021	2021-01-17	Asia	Malaysia	Institute for Medical Research, Infectious Disease Research Centre, National Institutes of Health, Ministry of Health Malaysia	Institute for Medical Research, Infectious Disease Research Centre, National Institutes of Health, Ministry of Health Malaysia	Suppiah J et al
EPI_ISL_3247528	Malaysia/IMR_WC398521/2021	2021-07-05	Asia	Malaysia	Institute for Medical Research, Infectious Disease Research Centre, National Institutes of Health, Ministry of Health Malaysia	Institute for Medical Research, Infectious Disease Research Centre, National Institutes of Health, Ministry of Health Malaysia	Suppiah J et al
EPI_ISL_3247529	Malaysia/IMR_WC398527/2021	2021-07-06	Asia	Malaysia	Institute for Medical Research, Infectious Disease Research Centre, National Institutes of Health, Ministry of Health Malaysia	Institute for Medical Research, Infectious Disease Research Centre, National Institutes of Health, Ministry of Health Malaysia	Suppiah J et al
EPI_ISL_3247527	Malaysia/IMR_WC398542/2021	2021-07-05	Asia	Malaysia	Institute for Medical Research, Infectious Disease Research Centre, National Institutes of Health, Ministry of Health Malaysia	Institute for Medical Research, Infectious Disease Research Centre, National Institutes of Health, Ministry of Health Malaysia	Suppiah J et al
EPI_ISL_3374708	Malaysia/IMR_WC401533/2021	2021-07-06	Asia	Malaysia	Putrajaya Health Office	Institute for Medical Research, Infectious Disease Research Centre, National Institutes of Health, Ministry of Health Malaysia	Suppiah J et al
EPI_ISL_3247768	Malaysia/IMR_WC401666/2021	2021-07-05	Asia	Malaysia	Institute for Medical Research, Infectious Disease Research Centre, National Institutes of Health, Ministry of Health Malaysia	Institute for Medical Research, Infectious Disease Research Centre, National Institutes of Health, Ministry of Health Malaysia	Suppiah J et al
EPI_ISL_3247769	Malaysia/IMR_WC401668/2021	2021-07-05	Asia	Malaysia	Institute for Medical Research, Infectious Disease Research Centre, National Institutes of Health, Ministry of Health Malaysia	Institute for Medical Research, Infectious Disease Research Centre, National Institutes of Health, Ministry of Health Malaysia	Suppiah J et al
EPI_ISL_455791	Malaysia/IMR_WC413/2020	2020-02-08	Asia	Malaysia	Institute for Medical Research, Infectious Disease Research Centre, National Institutes of Health, Ministry of Health Malaysia	Malaysia Genome Institute	Mohd Noor Mat Isa et al
EPI_ISL_962203	Malaysia/IMR_WC42899/2021	2021-01-15	Asia	Malaysia	Institute for Medical Research, Infectious Disease Research Centre, National Institutes of Health, Ministry of Health Malaysia	Institute for Medical Research, Infectious Disease Research Centre, National Institutes of Health, Ministry of Health Malaysia	Suppiah J et al
EPI_ISL_962204	Malaysia/IMR_WC42903/2021	2021-01-15	Asia	Malaysia	Institute for Medical Research, Infectious Disease Research Centre, National Institutes of Health, Ministry of Health Malaysia	Institute for Medical Research, Infectious Disease Research Centre, National Institutes of Health, Ministry of Health Malaysia	Suppiah J et al
EPI_ISL_3446656	Malaysia/IMR_WC437719/2021	2021-07-20	Asia	Malaysia	Port Klang Health Clinic	Institute for Medical Research, Infectious Disease Research Centre, National Institutes of Health, Ministry of Health Malaysia	Suppiah J et al
EPI_ISL_3446666	Malaysia/IMR_WC439459/2021	2021-07-21	Asia	Malaysia	Batu Health Clinic	Institute for Medical Research, Infectious Disease Research Centre, National Institutes of Health, Ministry of Health Malaysia	Suppiah J et al
EPI_ISL_3446668	Malaysia/IMR_WC439470/2021	2021-07-21	Asia	Malaysia	Batu Health Clinic	Institute for Medical Research, Infectious Disease Research Centre, National Institutes of Health, Ministry of Health Malaysia	Suppiah J et al
EPI_ISL_3446665	Malaysia/IMR_WC439487/2021	2021-07-21	Asia	Malaysia	Batu Health Clinic	Institute for Medical Research, Infectious Disease Research Centre, National Institutes of Health, Ministry of Health Malaysia	Suppiah J et al
EPI_ISL_3425312	Malaysia/IMR_WC439828/2021	2021-07-21	Asia	Malaysia	Kuala Lumpur International Airport (KLIA) Health Office	Institute for Medical Research, Infectious Disease Research Centre, National Institutes of Health, Ministry of Health Malaysia	Suppiah J et al
EPI_ISL_3446681	Malaysia/IMR_WC440855/2021	2021-07-22	Asia	Malaysia	Jeram Health Clinic	Institute for Medical Research, Infectious Disease Research Centre, National Institutes of Health, Ministry of Health Malaysia	Suppiah J et al
EPI_ISL_3446683	Malaysia/IMR_WC440858/2021	2021-07-22	Asia	Malaysia	Jeram Health Clinic	Institute for Medical Research, Infectious Disease Research Centre, National Institutes of Health, Ministry of Health Malaysia	Suppiah J et al
EPI_ISL_3446695	Malaysia/IMR_WC440909/2021	2021-07-22	Asia	Malaysia	Kuala Selangor Health Clinic	Institute for Medical Research, Infectious Disease Research Centre, National Institutes of Health, Ministry of Health Malaysia	Suppiah J et al
EPI_ISL_3446692	Malaysia/IMR_WC440940/2021	2021-07-22	Asia	Malaysia	Kuala Selangor Health Clinic	Institute for Medical Research, Infectious Disease Research Centre, National Institutes of Health, Ministry of Health Malaysia	Suppiah J et al
EPI_ISL_3446728	Malaysia/IMR_WC441755/2021	2021-07-22	Asia	Malaysia	Kuala Langat District Health Office	Institute for Medical Research, Infectious Disease Research Centre, National Institutes of Health, Ministry of Health Malaysia	Suppiah J et al
EPI_ISL_3762835	Malaysia/IMR_WC442532/2021	2021-07-22	Asia	Malaysia	Pandamaran Health Clinic	Institute for Medical Research, Infectious Disease Research Centre, National Institutes of Health, Ministry of Health Malaysia	Suppiah J et al
EPI_ISL_3446688	Malaysia/IMR_WC443311/2021	2021-07-22	Asia	Malaysia	Kebun Baru Health Clinic	Institute for Medical Research, Infectious Disease Research Centre, National Institutes of Health, Ministry of Health Malaysia	Suppiah J et al
EPI_ISL_3425462	Malaysia/IMR_WC444034/2021	2021-07-23	Asia	Malaysia	Kuala Lumpur International Airport (KLIA) Health Office	Institute for Medical Research, Infectious Disease Research Centre, National Institutes of Health, Ministry of Health Malaysia	Suppiah J et al
EPI_ISL_3446678	Malaysia/IMR_WC444122/2021	2021-07-22	Asia	Malaysia	Dengkil Health Clinic	Institute for Medical Research, Infectious Disease Research Centre, National Institutes of Health, Ministry of Health Malaysia	Suppiah J et al
EPI_ISL_3446696	Malaysia/IMR_WC444477/2021	2021-07-23	Asia	Malaysia	Pandamaran Health Clinic	Institute for Medical Research, Infectious Disease Research Centre, National Institutes of Health, Ministry of Health Malaysia	Suppiah J et al
EPI_ISL_3446697	Malaysia/IMR_WC444519/2021	2021-07-23	Asia	Malaysia	Pandamaran Health Clinic	Institute for Medical Research, Infectious Disease Research Centre, National Institutes of Health, Ministry of Health Malaysia	Suppiah J et al
EPI_ISL_3446703	Malaysia/IMR_WC445380/2021	2021-07-23	Asia	Malaysia	Sijangkang Health Clinic	Institute for Medical Research, Infectious Disease Research Centre, National Institutes of Health, Ministry of Health Malaysia	Suppiah J et al
EPI_ISL_3446686	Malaysia/IMR_WC445411/2021	2021-07-23	Asia	Malaysia	Kebun Baru Health Clinic	Institute for Medical Research, Infectious Disease Research Centre, National Institutes of Health, Ministry of Health Malaysia	Suppiah J et al
EPI_ISL_3446679	Malaysia/IMR_WC445421/2021	2021-07-23	Asia	Malaysia	Jenjarom Health Clinic	Institute for Medical Research, Infectious Disease Research Centre, National Institutes of Health, Ministry of Health Malaysia	Suppiah J et al
EPI_ISL_3446716	Malaysia/IMR_WC445475/2021	2021-07-23	Asia	Malaysia	Telok Panglima Garang Health Clinic	Institute for Medical Research, Infectious Disease Research Centre, National Institutes of Health, Ministry of Health Malaysia	Suppiah J et al
EPI_ISL_3446714	Malaysia/IMR_WC445477/2021	2021-07-23	Asia	Malaysia	Teluk Panglima Garang Health Clinic	Institute for Medical Research, Infectious Disease Research Centre, National Institutes of Health, Ministry of Health Malaysia	Suppiah J et al
EPI_ISL_3446664	Malaysia/IMR_WC445567/2021	2021-07-24	Asia	Malaysia	Kampung Bandar Health Clinic	Institute for Medical Research, Infectious Disease Research Centre, National Institutes of Health, Ministry of Health Malaysia	Suppiah J et al
EPI_ISL_3446706	Malaysia/IMR_WC445626/2021	2021-07-23	Asia	Malaysia	Tanjung Sepat Health Clinic	Institute for Medical Research, Infectious Disease Research Centre, National Institutes of Health, Ministry of Health Malaysia	Suppiah J et al
EPI_ISL_3446712	Malaysia/IMR_WC445678/2021	2021-07-23	Asia	Malaysia	Teluk Datok Health Clinic	Institute for Medical Research, Infectious Disease Research Centre, National Institutes of Health, Ministry of Health Malaysia	Suppiah J et al
EPI_ISL_3446674	Malaysia/IMR_WC448326/2021	2021-07-24	Asia	Malaysia	Bukit Kuda Heath Clinic	Institute for Medical Research, Infectious Disease Research Centre, National Institutes of Health, Ministry of Health Malaysia	Suppiah J et al
EPI_ISL_3446676	Malaysia/IMR_WC448386/2021	2021-07-24	Asia	Malaysia	Bukit Kuda Health Clinic	Institute for Medical Research, Infectious Disease Research Centre, National Institutes of Health, Ministry of Health Malaysia	Suppiah J et al
EPI_ISL_3446702	Malaysia/IMR_WC448544/2021	2021-07-24	Asia	Malaysia	Pulau Ketam Health Clinic	Institute for Medical Research, Infectious Disease Research Centre, National Institutes of Health, Ministry of Health Malaysia	Suppiah J et al
EPI_ISL_3446709	Malaysia/IMR_WC448600/2021	2021-07-24	Asia	Malaysia	Teluk Datok Health Clinic	Institute for Medical Research, Infectious Disease Research Centre, National Institutes of Health, Ministry of Health Malaysia	Suppiah J et al
EPI_ISL_3446663	Malaysia/IMR_WC448626/2021	2021-07-25	Asia	Malaysia	Kampung Bandar Health Clinic	Institute for Medical Research, Infectious Disease Research Centre, National Institutes of Health, Ministry of Health Malaysia	Suppiah J et al
EPI_ISL_3446704	Malaysia/IMR_WC448696/2021	2021-07-24	Asia	Malaysia	Tanjung Sepat Health Clinic	Institute for Medical Research, Infectious Disease Research Centre, National Institutes of Health, Ministry of Health Malaysia	Suppiah J et al
EPI_ISL_3446726	Malaysia/IMR_WC448702/2021	2021-07-24	Asia	Malaysia	Kuala Langat District Health Office	Institute for Medical Research, Infectious Disease Research Centre, National Institutes of Health, Ministry of Health Malaysia	Suppiah J et al
EPI_ISL_3446673	Malaysia/IMR_WC448735/2021	2021-07-24	Asia	Malaysia	Bukit Changgang Health Clinic	Institute for Medical Research, Infectious Disease Research Centre, National Institutes of Health, Ministry of Health Malaysia	Suppiah J et al
EPI_ISL_3446671	Malaysia/IMR_WC448740/2021	2021-07-24	Asia	Malaysia	Bukit Changgang Health Clinic	Institute for Medical Research, Infectious Disease Research Centre, National Institutes of Health, Ministry of Health Malaysia	Suppiah J et al
EPI_ISL_3446657	Malaysia/IMR_WC449312/2021	2021-07-24	Asia	Malaysia	Kuala Kubu Bharu Hospital	Institute for Medical Research, Infectious Disease Research Centre, National Institutes of Health, Ministry of Health Malaysia	Suppiah J et al
EPI_ISL_3446717	Malaysia/IMR_WC450027/2021	2021-07-24	Asia	Malaysia	Kuala Langat District Health Office	Institute for Medical Research, Infectious Disease Research Centre, National Institutes of Health, Ministry of Health Malaysia	Suppiah J et al
EPI_ISL_3446719	Malaysia/IMR_WC450174/2021	2021-07-22	Asia	Malaysia	Kuala Langat District Health Office	Institute for Medical Research, Infectious Disease Research Centre, National Institutes of Health, Ministry of Health Malaysia	Suppiah J et al
EPI_ISL_3446658	Malaysia/IMR_WC450936/2021	2021-07-25	Asia	Malaysia	Kuala kubu Bharu Hospital	Institute for Medical Research, Infectious Disease Research Centre, National Institutes of Health, Ministry of Health Malaysia	Suppiah J et al
EPI_ISL_962525	Malaysia/IMR_WC45107/2021	2021-01-17	Asia	Malaysia	Institute for Medical Research, Infectious Disease Research Centre, National Institutes of Health, Ministry of Health Malaysia	Institute for Medical Research, Infectious Disease Research Centre, National Institutes of Health, Ministry of Health Malaysia	Suppiah J et al
EPI_ISL_3446661	Malaysia/IMR_WC451189/2021	2021-07-26	Asia	Malaysia	Tengku Ampuan Rahimah Hospital	Institute for Medical Research, Infectious Disease Research Centre, National Institutes of Health, Ministry of Health Malaysia	Suppiah J et al
EPI_ISL_3374706	Malaysia/IMR_WC451744/2021	2021-07-26	Asia	Malaysia	Putrajaya Health Office	Institute for Medical Research, Infectious Disease Research Centre, National Institutes of Health, Ministry of Health Malaysia	Suppiah J et al
EPI_ISL_3374707	Malaysia/IMR_WC451767/2021	2021-07-26	Asia	Malaysia	Putrajaya Health Office	Institute for Medical Research, Infectious Disease Research Centre, National Institutes of Health, Ministry of Health Malaysia	Suppiah J et al
EPI_ISL_3374709	Malaysia/IMR_WC451808/2021	2021-07-26	Asia	Malaysia	Cheras District Health Office	Institute for Medical Research, Infectious Disease Research Centre, National Institutes of Health, Ministry of Health Malaysia	Suppiah J et al
EPI_ISL_3446659	Malaysia/IMR_WC451949/2021	2021-07-26	Asia	Malaysia	Tengku Ampuan Rahimah Hospital	Institute for Medical Research, Infectious Disease Research Centre, National Institutes of Health, Ministry of Health Malaysia	Suppiah J et al
EPI_ISL_455792	Malaysia/IMR_WC458/2020	2020-02-09	Asia	Malaysia	Institute for Medical Research, Infectious Disease Research Centre, National Institutes of Health, Ministry of Health Malaysia	Malaysia Genome Institute	Mohd Noor Mat Isa et al
EPI_ISL_962526	Malaysia/IMR_WC45870/2021	2021-01-17	Asia	Malaysia	Institute for Medical Research, Infectious Disease Research Centre, National Institutes of Health, Ministry of Health Malaysia	Institute for Medical Research, Infectious Disease Research Centre, National Institutes of Health, Ministry of Health Malaysia	Suppiah J et al
EPI_ISL_1068849	Malaysia/IMR_WC46473/2021	2021-01-18	Asia	Malaysia	Institute for Medical Research, Infectious Disease Research Centre, National Institutes of Health, Ministry of Health Malaysia	Institute for Medical Research, Infectious Disease Research Centre, National Institutes of Health, Ministry of Health Malaysia	Suppiah J et al
EPI_ISL_4730455	Malaysia/IMR_WC466535/2021	2021-08-04	Asia	Malaysia	Kuala Langat District Health Office	Institute for Medical Research, Infectious Disease Research Centre, National Institutes of Health, Ministry of Health Malaysia	Suppiah J et al
EPI_ISL_4730459	Malaysia/IMR_WC466630/2021	2021-08-04	Asia	Malaysia	Kuala Langat District Health Office	Institute for Medical Research, Infectious Disease Research Centre, National Institutes of Health, Ministry of Health Malaysia	Suppiah J et al
EPI_ISL_4636748	Malaysia/IMR_WC466786/2021	2021-08-05	Asia	Malaysia	Tengku Ampuan Rahimah Hospital	Institute for Medical Research, Infectious Disease Research Centre, National Institutes of Health, Ministry of Health Malaysia	Suppiah J et al
EPI_ISL_962205	Malaysia/IMR_WC46759/2021	2021-01-18	Asia	Malaysia	Institute for Medical Research, Infectious Disease Research Centre, National Institutes of Health, Ministry of Health Malaysia	Institute for Medical Research, Infectious Disease Research Centre, National Institutes of Health, Ministry of Health Malaysia	Suppiah J et al
EPI_ISL_4730464	Malaysia/IMR_WC467615/2021	2021-08-05	Asia	Malaysia	Sepang District Health Office	Institute for Medical Research, Infectious Disease Research Centre, National Institutes of Health, Ministry of Health Malaysia	Suppiah J et al
EPI_ISL_962527	Malaysia/IMR_WC46772/2021	2021-01-18	Asia	Malaysia	Institute for Medical Research, Infectious Disease Research Centre, National Institutes of Health, Ministry of Health Malaysia	Institute for Medical Research, Infectious Disease Research Centre, National Institutes of Health, Ministry of Health Malaysia	Suppiah J et al
EPI_ISL_4730467	Malaysia/IMR_WC468787/2021	2021-08-06	Asia	Malaysia	Salak Health Clinic	Institute for Medical Research, Infectious Disease Research Centre, National Institutes of Health, Ministry of Health Malaysia	Suppiah J et al
EPI_ISL_4730470	Malaysia/IMR_WC470099/2021	2021-08-07	Asia	Malaysia	Kuala Lumpur International Airport (KLIA) Health Office	Institute for Medical Research, Infectious Disease Research Centre, National Institutes of Health, Ministry of Health Malaysia	Suppiah J et al
EPI_ISL_3764515	Malaysia/IMR_WC470844/2021	2021-08-08	Asia	Malaysia	Kuala Lumpur International Airport (KLIA) Health Office	Institute for Medical Research, Infectious Disease Research Centre, National Institutes of Health, Ministry of Health Malaysia	Suppiah J et al
EPI_ISL_3765760	Malaysia/IMR_WC471630/2021	2021-08-09	Asia	Malaysia	Kuala Lumpur International Airport (KLIA) Health Office	Institute for Medical Research, Infectious Disease Research Centre, National Institutes of Health, Ministry of Health Malaysia	Suppiah J et al
EPI_ISL_4638327	Malaysia/IMR_WC482415/2021	2021-08-16	Asia	Malaysia	Salak Health Clinic	Institute for Medical Research, Infectious Disease Research Centre, National Institutes of Health, Ministry of Health Malaysia	Suppiah J et al
EPI_ISL_4730468	Malaysia/IMR_WC482581/2021	2021-08-16	Asia	Malaysia	Jenjarom Health Clinic	Institute for Medical Research, Infectious Disease Research Centre, National Institutes of Health, Ministry of Health Malaysia	Suppiah J et al
EPI_ISL_4730474	Malaysia/IMR_WC492353/2021	2021-08-24	Asia	Malaysia	Kuala Lumpur International Airport (KLIA) Health Office	Institute for Medical Research, Infectious Disease Research Centre, National Institutes of Health, Ministry of Health Malaysia	Suppiah J et al
EPI_ISL_4730477	Malaysia/IMR_WC495575/2021	2021-08-27	Asia	Malaysia	Sepang District Health Office	Institute for Medical Research, Infectious Disease Research Centre, National Institutes of Health, Ministry of Health Malaysia	Suppiah J et al
EPI_ISL_4638334	Malaysia/IMR_WC497115/2021	2021-08-29	Asia	Malaysia	Putrajaya Health Office	Institute for Medical Research, Infectious Disease Research Centre, National Institutes of Health, Ministry of Health Malaysia	Suppiah J et al
EPI_ISL_4730519	Malaysia/IMR_WC500304/2021	2021-09-01	Asia	Malaysia	Port Klang Health Clinic	Institute for Medical Research, Infectious Disease Research Centre, National Institutes of Health, Ministry of Health Malaysia	Suppiah J et al
EPI_ISL_4730524	Malaysia/IMR_WC503087/2021	2021-09-03	Asia	Malaysia	Sepang District Health Office	Institute for Medical Research, Infectious Disease Research Centre, National Institutes of Health, Ministry of Health Malaysia	Suppiah J et al
EPI_ISL_490089	Malaysia/IMR_WC55122/2020	2020-05-10	Asia	Malaysia	Institute for Medical Research, Infectious Disease Research Centre, National Institutes of Health, Ministry of Health Malaysia	Institute for Medical Research, Infectious Disease Research Centre, National Institutes of Health, Ministry of Health Malaysia	Suppiah J et al
EPI_ISL_944101	Malaysia/IMR_WC55461/2021	2021-01-21	Asia	Malaysia	Institute for Medical Research, Infectious Disease Research Centre, National Institutes of Health, Ministry of Health Malaysia	Institute for Medical Research, Infectious Disease Research Centre, National Institutes of Health, Ministry of Health Malaysia	Suppiah J et al
EPI_ISL_1068850	Malaysia/IMR_WC608240/2021	2021-01-23	Asia	Malaysia	Institute for Medical Research, Infectious Disease Research Centre, National Institutes of Health, Ministry of Health Malaysia	Institute for Medical Research, Infectious Disease Research Centre, National Institutes of Health, Ministry of Health Malaysia	Suppiah J et al
EPI_ISL_1068851	Malaysia/IMR_WC61226/2021	2021-01-24	Asia	Malaysia	Institute for Medical Research, Infectious Disease Research Centre, National Institutes of Health, Ministry of Health Malaysia	Institute for Medical Research, Infectious Disease Research Centre, National Institutes of Health, Ministry of Health Malaysia	Suppiah J et al
EPI_ISL_1055365	Malaysia/IMR_WC61833/2021	2021-01-25	Asia	Malaysia	Institute for Medical Research, Infectious Disease Research Centre, National Institutes of Health, Ministry of Health Malaysia	Institute for Medical Research, Infectious Disease Research Centre, National Institutes of Health, Ministry of Health Malaysia	Suppiah J et al
EPI_ISL_430444	Malaysia/IMR_WC627/2020	2020-02-12	Asia	Malaysia	Institute for Medical Research, Infectious Disease Research Centre, National Institutes of Health, Ministry of Health Malaysia	Institute for Medical Research, Infectious Disease Research Centre, National Institutes of Health, Ministry of Health Malaysia	Suppiah.J et al
EPI_ISL_1081327	Malaysia/IMR_WC64066/2021	2021-01-26	Asia	Malaysia	Institute for Medical Research, Infectious Disease Research Centre, National Institutes of Health, Ministry of Health Malaysia	Institute for Medical Research, Infectious Disease Research Centre, National Institutes of Health, Ministry of Health Malaysia	Suppiah J et al
EPI_ISL_1068929	Malaysia/IMR_WC65476/2021	2021-01-26	Asia	Malaysia	Institute for Medical Research, Infectious Disease Research Centre, National Institutes of Health, Ministry of Health Malaysia	Institute for Medical Research, Infectious Disease Research Centre, National Institutes of Health, Ministry of Health Malaysia	Suppiah J et al
EPI_ISL_962523	Malaysia/IMR_WC65730/2021	2021-01-25	Asia	Malaysia	Institute for Medical Research, Infectious Disease Research Centre, National Institutes of Health, Ministry of Health Malaysia	Institute for Medical Research, Infectious Disease Research Centre, National Institutes of Health, Ministry of Health Malaysia	Suppiah J et al
EPI_ISL_1114724	Malaysia/IMR_WC66074/2021	2021-01-26	Asia	Malaysia	Institute for Medical Research, Infectious Disease Research Centre, National Institutes of Health, Ministry of Health Malaysia	Institute for Medical Research, Infectious Disease Research Centre, National Institutes of Health, Ministry of Health Malaysia	Suppiah J et al
EPI_ISL_1114723	Malaysia/IMR_WC66243/2021	2021-01-26	Asia	Malaysia	Institute for Medical Research, Infectious Disease Research Centre, National Institutes of Health, Ministry of Health Malaysia	Institute for Medical Research, Infectious Disease Research Centre, National Institutes of Health, Ministry of Health Malaysia	Suppiah J et al
EPI_ISL_1114722	Malaysia/IMR_WC66247/2021	2021-01-26	Asia	Malaysia	Institute for Medical Research, Infectious Disease Research Centre, National Institutes of Health, Ministry of Health Malaysia	Institute for Medical Research, Infectious Disease Research Centre, National Institutes of Health, Ministry of Health Malaysia	Suppiah J et al
EPI_ISL_1055364	Malaysia/IMR_WC66769/2021	2021-01-25	Asia	Malaysia	Institute for Medical Research, Infectious Disease Research Centre, National Institutes of Health, Ministry of Health Malaysia	Institute for Medical Research, Infectious Disease Research Centre, National Institutes of Health, Ministry of Health Malaysia	Suppiah J et al
EPI_ISL_1055363	Malaysia/IMR_WC66770/2021	2021-01-25	Asia	Malaysia	Institute for Medical Research, Infectious Disease Research Centre, National Institutes of Health, Ministry of Health Malaysia	Institute for Medical Research, Infectious Disease Research Centre, National Institutes of Health, Ministry of Health Malaysia	Suppiah J et al
EPI_ISL_962524	Malaysia/IMR_WC68515/2021	2021-01-26	Asia	Malaysia	Institute for Medical Research, Infectious Disease Research Centre, National Institutes of Health, Ministry of Health Malaysia	Institute for Medical Research, Infectious Disease Research Centre, National Institutes of Health, Ministry of Health Malaysia	Suppiah J et al
EPI_ISL_1114721	Malaysia/IMR_WC73696/2021	2021-01-31	Asia	Malaysia	Institute for Medical Research, Infectious Disease Research Centre, National Institutes of Health, Ministry of Health Malaysia	Institute for Medical Research, Infectious Disease Research Centre, National Institutes of Health, Ministry of Health Malaysia	Suppiah J et al
EPI_ISL_1114720	Malaysia/IMR_WC73705/2021	2021-01-31	Asia	Malaysia	Institute for Medical Research, Infectious Disease Research Centre, National Institutes of Health, Ministry of Health Malaysia	Institute for Medical Research, Infectious Disease Research Centre, National Institutes of Health, Ministry of Health Malaysia	Suppiah J et al
EPI_ISL_1114719	Malaysia/IMR_WC73724/2021	2021-01-31	Asia	Malaysia	Institute for Medical Research, Infectious Disease Research Centre, National Institutes of Health, Ministry of Health Malaysia	Institute for Medical Research, Infectious Disease Research Centre, National Institutes of Health, Ministry of Health Malaysia	Suppiah J et al
EPI_ISL_1114718	Malaysia/IMR_WC73927/2021	2021-01-31	Asia	Malaysia	Institute for Medical Research, Infectious Disease Research Centre, National Institutes of Health, Ministry of Health Malaysia	Institute for Medical Research, Infectious Disease Research Centre, National Institutes of Health, Ministry of Health Malaysia	Suppiah J et al
EPI_ISL_968089	Malaysia/IMR_WC74104/2021	2021-01-31	Asia	Malaysia	Institute for Medical Research, Infectious Disease Research Centre, National Institutes of Health, Ministry of Health Malaysia	Institute for Medical Research, Infectious Disease Research Centre, National Institutes of Health, Ministry of Health Malaysia	Suppiah J et al
EPI_ISL_1114717	Malaysia/IMR_WC74127/2021	2021-01-31	Asia	Malaysia	Institute for Medical Research, Infectious Disease Research Centre, National Institutes of Health, Ministry of Health Malaysia	Institute for Medical Research, Infectious Disease Research Centre, National Institutes of Health, Ministry of Health Malaysia	Suppiah J et al
EPI_ISL_1138750	Malaysia/IMR_WC74210/2021	2021-01-31	Asia	Malaysia	Institute for Medical Research, Infectious Disease Research Centre, National Institutes of Health, Ministry of Health Malaysia	Institute for Medical Research, Infectious Disease Research Centre, National Institutes of Health, Ministry of Health Malaysia	Suppiah J et al
EPI_ISL_1138598	Malaysia/IMR_WC74211/2021	2021-01-31	Asia	Malaysia	Institute for Medical Research, Infectious Disease Research Centre, National Institutes of Health, Ministry of Health Malaysia	Institute for Medical Research, Infectious Disease Research Centre, National Institutes of Health, Ministry of Health Malaysia	Suppiah J et al
EPI_ISL_1263540	Malaysia/IMR_WC75452/2021	2021-02-01	Asia	Malaysia	Institute for Medical Research, Infectious Disease Research Centre, National Institutes of Health, Ministry of Health Malaysia	Institute for Medical Research, Infectious Disease Research Centre, National Institutes of Health, Ministry of Health Malaysia	Suppiah J et al
EPI_ISL_1265161	Malaysia/IMR_WC75493/2021	2021-02-02	Asia	Malaysia	Institute for Medical Research, Infectious Disease Research Centre, National Institutes of Health, Ministry of Health Malaysia	Institute for Medical Research, Infectious Disease Research Centre, National Institutes of Health, Ministry of Health Malaysia	Suppiah J et al
EPI_ISL_1424518	Malaysia/IMR_WC75495/2021	2021-03-14	Asia	Malaysia	Institute for Medical Research, Infectious Disease Research Centre, National Institutes of Health, Ministry of Health Malaysia	Institute for Medical Research, Infectious Disease Research Centre, National Institutes of Health, Ministry of Health Malaysia	Suppiah J et al
EPI_ISL_1196867	Malaysia/IMR_WC75699/2021	2021-02-01	Asia	Malaysia	Institute for Medical Research, Infectious Disease Research Centre, National Institutes of Health, Ministry of Health Malaysia	Institute for Medical Research, Infectious Disease Research Centre, National Institutes of Health, Ministry of Health Malaysia	Suppiah J et al
EPI_ISL_1196866	Malaysia/IMR_WC77905/2021	2021-02-02	Asia	Malaysia	Institute for Medical Research, Infectious Disease Research Centre, National Institutes of Health, Ministry of Health Malaysia	Institute for Medical Research, Infectious Disease Research Centre, National Institutes of Health, Ministry of Health Malaysia	Suppiah J et al
EPI_ISL_490090	Malaysia/IMR_WC80031/2020	2020-05-23	Asia	Malaysia	Institute for Medical Research, Infectious Disease Research Centre, National Institutes of Health, Ministry of Health Malaysia	Institute for Medical Research, Infectious Disease Research Centre, National Institutes of Health, Ministry of Health Malaysia	Suppiah J et al
EPI_ISL_490091	Malaysia/IMR_WC80036/2020	2020-05-23	Asia	Malaysia	Institute for Medical Research, Infectious Disease Research Centre, National Institutes of Health, Ministry of Health Malaysia	Institute for Medical Research, Infectious Disease Research Centre, National Institutes of Health, Ministry of Health Malaysia	Suppiah J et al
EPI_ISL_490092	Malaysia/IMR_WC80066/2020	2020-05-23	Asia	Malaysia	Institute for Medical Research, Infectious Disease Research Centre, National Institutes of Health, Ministry of Health Malaysia	Institute for Medical Research, Infectious Disease Research Centre, National Institutes of Health, Ministry of Health Malaysia	Suppiah J et al
EPI_ISL_490093	Malaysia/IMR_WC80107/2020	2020-05-23	Asia	Malaysia	Institute for Medical Research, Infectious Disease Research Centre, National Institutes of Health, Ministry of Health Malaysia	Institute for Medical Research, Infectious Disease Research Centre, National Institutes of Health, Ministry of Health Malaysia	Suppiah J et al
EPI_ISL_490094	Malaysia/IMR_WC80109/2020	2020-05-23	Asia	Malaysia	Institute for Medical Research, Infectious Disease Research Centre, National Institutes of Health, Ministry of Health Malaysia	Institute for Medical Research, Infectious Disease Research Centre, National Institutes of Health, Ministry of Health Malaysia	Suppiah J et al
EPI_ISL_490095	Malaysia/IMR_WC80558/2020	2020-05-23	Asia	Malaysia	Institute for Medical Research, Infectious Disease Research Centre, National Institutes of Health, Ministry of Health Malaysia	Institute for Medical Research, Infectious Disease Research Centre, National Institutes of Health, Ministry of Health Malaysia	Suppiah J et al
EPI_ISL_490096	Malaysia/IMR_WC81523/2020	2020-05-23	Asia	Malaysia	Institute for Medical Research, Infectious Disease Research Centre, National Institutes of Health, Ministry of Health Malaysia	Institute for Medical Research, Infectious Disease Research Centre, National Institutes of Health, Ministry of Health Malaysia	Suppiah J et al
EPI_ISL_490097	Malaysia/IMR_WC81528/2020	2020-05-23	Asia	Malaysia	Institute for Medical Research, Infectious Disease Research Centre, National Institutes of Health, Ministry of Health Malaysia	Institute for Medical Research, Infectious Disease Research Centre, National Institutes of Health, Ministry of Health Malaysia	Suppiah J et al
EPI_ISL_490098	Malaysia/IMR_WC81849/2020	2020-05-23	Asia	Malaysia	Institute for Medical Research, Infectious Disease Research Centre, National Institutes of Health, Ministry of Health Malaysia	Institute for Medical Research, Infectious Disease Research Centre, National Institutes of Health, Ministry of Health Malaysia	Suppiah J et al
EPI_ISL_1263460	Malaysia/IMR_WC86762/2021	2021-02-08	Asia	Malaysia	Institute for Medical Research, Infectious Disease Research Centre, National Institutes of Health, Ministry of Health Malaysia	Institute for Medical Research, Infectious Disease Research Centre, National Institutes of Health, Ministry of Health Malaysia	Suppiah J et al
EPI_ISL_490101	Malaysia/IMR_WC90685/2020	2020-05-29	Asia	Malaysia	Institute for Medical Research, Infectious Disease Research Centre, National Institutes of Health, Ministry of Health Malaysia	Institute for Medical Research, Infectious Disease Research Centre, National Institutes of Health, Ministry of Health Malaysia	Suppiah J et al
EPI_ISL_459956	Malaysia/IMR_WC9127/2020	2020-03-30	Asia	Malaysia	Institute for Medical Research, Infectious Disease Research Centre, National Institutes of Health, Ministry of Health Malaysia	Institute for Medical Research, Infectious Disease Research Centre, National Institutes of Health, Ministry of Health Malaysia	Suppiah J et al
EPI_ISL_1055037	Malaysia/IMR_WC91520/2021	2021-02-11	Asia	Malaysia	Institute for Medical Research, Infectious Disease Research Centre, National Institutes of Health, Ministry of Health Malaysia	Institute for Medical Research, Infectious Disease Research Centre, National Institutes of Health, Ministry of Health Malaysia	Suppiah J et al
EPI_ISL_1055261	Malaysia/IMR_WC91545/2021	2021-02-11	Asia	Malaysia	Institute for Medical Research, Infectious Disease Research Centre, National Institutes of Health, Ministry of Health Malaysia	Institute for Medical Research, Infectious Disease Research Centre, National Institutes of Health, Ministry of Health Malaysia	Suppiah J et al
EPI_ISL_1055362	Malaysia/IMR_WC91649/2021	2021-02-11	Asia	Malaysia	Institute for Medical Research, Infectious Disease Research Centre, National Institutes of Health, Ministry of Health Malaysia	Institute for Medical Research, Infectious Disease Research Centre, National Institutes of Health, Ministry of Health Malaysia	Suppiah J et al
EPI_ISL_1055361	Malaysia/IMR_WC91650/2021	2021-02-12	Asia	Malaysia	Institute for Medical Research, Infectious Disease Research Centre, National Institutes of Health, Ministry of Health Malaysia	Institute for Medical Research, Infectious Disease Research Centre, National Institutes of Health, Ministry of Health Malaysia	Suppiah J et al
EPI_ISL_1055264	Malaysia/IMR_WC91662/2021	2021-02-11	Asia	Malaysia	Institute for Medical Research, Infectious Disease Research Centre, National Institutes of Health, Ministry of Health Malaysia	Institute for Medical Research, Infectious Disease Research Centre, National Institutes of Health, Ministry of Health Malaysia	Suppiah J et al
EPI_ISL_1055262	Malaysia/IMR_WC91743/2021	2021-02-12	Asia	Malaysia	Institute for Medical Research, Infectious Disease Research Centre, National Institutes of Health, Ministry of Health Malaysia	Institute for Medical Research, Infectious Disease Research Centre, National Institutes of Health, Ministry of Health Malaysia	Suppiah J et al
EPI_ISL_1406153	Malaysia/IMR_WC93839/2021	2021-02-15	Asia	Malaysia	Institute for Medical Research, Infectious Disease Research Centre, National Institutes of Health, Ministry of Health Malaysia	Institute for Medical Research, Infectious Disease Research Centre, National Institutes of Health, Ministry of Health Malaysia	Suppiah J et al
EPI_ISL_490102	Malaysia/IMR_WC94436/2020	2020-05-29	Asia	Malaysia	Institute for Medical Research, Infectious Disease Research Centre, National Institutes of Health, Ministry of Health Malaysia	Institute for Medical Research, Infectious Disease Research Centre, National Institutes of Health, Ministry of Health Malaysia	Suppiah J et al
EPI_ISL_490103	Malaysia/IMR_WC94764/2020	2020-05-29	Asia	Malaysia	Institute for Medical Research, Infectious Disease Research Centre, National Institutes of Health, Ministry of Health Malaysia	Institute for Medical Research, Infectious Disease Research Centre, National Institutes of Health, Ministry of Health Malaysia	Suppiah J et al
EPI_ISL_490099	Malaysia/IMR_WC99023/2020	2020-05-23	Asia	Malaysia	Institute for Medical Research, Infectious Disease Research Centre, National Institutes of Health, Ministry of Health Malaysia	Institute for Medical Research, Infectious Disease Research Centre, National Institutes of Health, Ministry of Health Malaysia	Suppiah J et al
EPI_ISL_490100	Malaysia/IMR_WC99045/2020	2020-05-23	Asia	Malaysia	Institute for Medical Research, Infectious Disease Research Centre, National Institutes of Health, Ministry of Health Malaysia	Institute for Medical Research, Infectious Disease Research Centre, National Institutes of Health, Ministry of Health Malaysia	Suppiah J et al
EPI_ISL_1196797	Malaysia/IMR_WI021/2021	2021-01-04	Asia	Malaysia	Hospital Pulau Pinang	Institute for Medical Research, Infectious Disease Research Centre, National Institutes of Health, Ministry of Health Malaysia	Suppiah J et al
EPI_ISL_1673683	Malaysia/IMR_WI040/2021	2021-03-04	Asia	Malaysia	Institute for Medical Research, Infectious Disease Research Centre, National Institutes of Health, Ministry of Health Malaysia	Institute for Medical Research, Infectious Disease Research Centre, National Institutes of Health, Ministry of Health Malaysia	Suppiah J et al
EPI_ISL_1673735	Malaysia/IMR_WI048/2021	2021-03-04	Asia	Malaysia	Institute for Medical Research, Infectious Disease Research Centre, National Institutes of Health, Ministry of Health Malaysia	Institute for Medical Research, Infectious Disease Research Centre, National Institutes of Health, Ministry of Health Malaysia	Suppiah J et al
EPI_ISL_1714796	Malaysia/IMR_WI051/2021	2021-03-04	Asia	Malaysia	Institute for Medical Research, Infectious Disease Research Centre, National Institutes of Health, Ministry of Health Malaysia	Institute for Medical Research, Infectious Disease Research Centre, National Institutes of Health, Ministry of Health Malaysia	Suppiah J et al
EPI_ISL_1714797	Malaysia/IMR_WI057/2021	2021-03-04	Asia	Malaysia	Institute for Medical Research, Infectious Disease Research Centre, National Institutes of Health, Ministry of Health Malaysia	Institute for Medical Research, Infectious Disease Research Centre, National Institutes of Health, Ministry of Health Malaysia	Suppiah J et al
EPI_ISL_3266067	Malaysia/IMR_WI059/2021	2021-03-23	Asia	Malaysia	Likas Hospital	Institute for Medical Research, Infectious Disease Research Centre, National Institutes of Health, Ministry of Health Malaysia	Suppiah J et al
EPI_ISL_2379443	Malaysia/IMR_WI071/2021	2021-05-04	Asia	Malaysia	Institute for Medical Research, Infectious Disease Research Centre, National Institutes of Health, Ministry of Health Malaysia	Institute for Medical Research, Infectious Disease Research Centre, National Institutes of Health, Ministry of Health Malaysia	Suppiah J et al
EPI_ISL_2379433	Malaysia/IMR_WI072/2021	2021-05-04	Asia	Malaysia	Institute for Medical Research, Infectious Disease Research Centre, National Institutes of Health, Ministry of Health Malaysia	Institute for Medical Research, Infectious Disease Research Centre, National Institutes of Health, Ministry of Health Malaysia	Suppiah J et al
EPI_ISL_718269	Malaysia/IMR_WI100/2020	2020-07-31	Asia	Malaysia	Institute for Medical Research, Infectious Disease Research Centre, National Institutes of Health, Ministry of Health Malaysia	Institute for Medical Research, Infectious Disease Research Centre, National Institutes of Health, Ministry of Health Malaysia	Suppiah J et al
EPI_ISL_2896287	Malaysia/IMR_WI116/2020	2020-08-13	Asia	Malaysia	Institute for Medical Research, Infectious Disease Research Centre, National Institutes of Health, Ministry of Health Malaysia	Institute for Medical Research, Infectious Disease Research Centre, National Institutes of Health, Ministry of Health Malaysia	Suppiah J et al
EPI_ISL_936494	Malaysia/IMR_WI224/2020	2020-10-24	Asia	Malaysia	Hospital Enche Besar Hajjah Khalsom Kluang	Institute for Medical Research, Infectious Disease Research Centre, National Institutes of Health, Ministry of Health Malaysia	Suppiah J et al
EPI_ISL_936495	Malaysia/IMR_WI239/2020	2020-10-29	Asia	Malaysia	Sarawak General Hospital	Institute for Medical Research, Infectious Disease Research Centre, National Institutes of Health, Ministry of Health Malaysia	Suppiah J et al
EPI_ISL_936496	Malaysia/IMR_WI267/2020	2020-10-07	Asia	Malaysia	Institute for Medical Research, Infectious Disease Research Centre, National Institutes of Health, Ministry of Health Malaysia	Institute for Medical Research, Infectious Disease Research Centre, National Institutes of Health, Ministry of Health Malaysia	Suppiah J et al
EPI_ISL_936488	Malaysia/IMR_WI330/2020	2020-11-09	Asia	Malaysia	Hospital Queen Elizabeth	Institute for Medical Research, Infectious Disease Research Centre, National Institutes of Health, Ministry of Health Malaysia	Suppiah J et al
EPI_ISL_936489	Malaysia/IMR_WI340/2020	2020-11-23	Asia	Malaysia	Hospital Raja Perempuan Zainab II	Institute for Medical Research, Infectious Disease Research Centre, National Institutes of Health, Ministry of Health Malaysia	Suppiah J et al
EPI_ISL_1204503	Malaysia/IMR_WPM005/2021	2021-01-07	Asia	Malaysia	Institute for Medical Research, Infectious Disease Research Centre, National Institutes of Health, Ministry of Health Malaysia	Institute for Medical Research, Infectious Disease Research Centre, National Institutes of Health, Ministry of Health Malaysia	Suppiah J et al
EPI_ISL_1424065	Malaysia/IMR_WPM006/2021	2021-01-11	Asia	Malaysia	Institute for Medical Research, Infectious Disease Research Centre, National Institutes of Health, Ministry of Health Malaysia	Institute for Medical Research, Infectious Disease Research Centre, National Institutes of Health, Ministry of Health Malaysia	Suppiah J et al
EPI_ISL_1424064	Malaysia/IMR_WPM015/2021	2021-01-27	Asia	Malaysia	Institute for Medical Research, Infectious Disease Research Centre, National Institutes of Health, Ministry of Health Malaysia	Institute for Medical Research, Infectious Disease Research Centre, National Institutes of Health, Ministry of Health Malaysia	Suppiah J et al
EPI_ISL_2815376	Malaysia/IMR_WPM017/2021	2021-02-09	Asia	Malaysia	Serdang Hospital	Institute for Medical Research, Infectious Disease Research Centre, National Institutes of Health, Ministry of Health Malaysia	Suppiah J et al
EPI_ISL_2815656	Malaysia/IMR_WPM036/2021	2021-05-12	Asia	Malaysia	Sultanah Bahiyah Hospital, Alor Setar	Institute for Medical Research, Infectious Disease Research Centre, National Institutes of Health, Ministry of Health Malaysia	Suppiah J et al
EPI_ISL_2614739	Malaysia/IMR_WPM038/2021	2021-05-19	Asia	Malaysia	Sultanah Bahiyah Hospital, Alor Setar	Institute for Medical Research, Infectious Disease Research Centre, National Institutes of Health, Ministry of Health Malaysia	Suppiah J et al
EPI_ISL_2815971	Malaysia/IMR_WPM044/2021	2021-05-20	Asia	Malaysia	Sultanah Bahiyah Hospital, Alor Setar	Institute for Medical Research, Infectious Disease Research Centre, National Institutes of Health, Ministry of Health Malaysia	Suppiah J et al
EPI_ISL_4101567	Malaysia/IMR_WPM295/2021	2021-08-24	Asia	Malaysia	Serdang Hospital	Institute for Medical Research, Infectious Disease Research Centre, National Institutes of Health, Ministry of Health Malaysia	Suppiah J et al
EPI_ISL_3334217	Malaysia/IMR_cv00329/2021	2021-06-18	Asia	Malaysia	National Public Health Laboratory, Sungai Buloh	Institute for Medical Research, Infectious Disease Research Centre, National Institutes of Health, Ministry of Health Malaysia	Suppiah J et al
EPI_ISL_4460075	Malaysia/KKBTU-I71/2021	2021-08-11	Asia	Malaysia	Bintulu Hospital PCR Lab, Bintulu	Institute of Health and Community Medicine	Chan Chia Jui et al
EPI_ISL_4460076	Malaysia/KKBTU-I83/2021	2021-08-11	Asia	Malaysia	Bintulu Hospital PCR Lab, Bintulu	Institute of Health and Community Medicine	Chan Chia Jui et al
EPI_ISL_4460077	Malaysia/KKBTU-L5/2021	2021-08-11	Asia	Malaysia	Bintulu Hospital PCR Lab, Bintulu	Institute of Health and Community Medicine	Chan Chia Jui et al
EPI_ISL_4460069	Malaysia/KKBTU-W10/2021	2021-08-07	Asia	Malaysia	Bintulu Hospital PCR Lab, Bintulu	Institute of Health and Community Medicine	Chan Chia Jui et al
EPI_ISL_4460070	Malaysia/KKBTU-W11/2021	2021-08-07	Asia	Malaysia	Bintulu Hospital PCR Lab, Bintulu	Institute of Health and Community Medicine	Chan Chia Jui et al
EPI_ISL_4460071	Malaysia/KKBTU-W12/2021	2021-08-07	Asia	Malaysia	Bintulu Hospital PCR Lab, Bintulu	Institute of Health and Community Medicine	Chan Chia Jui et al
EPI_ISL_4460072	Malaysia/KKBTU-W17/2021	2021-08-07	Asia	Malaysia	Bintulu Hospital PCR Lab, Bintulu	Institute of Health and Community Medicine	Chan Chia Jui et al
EPI_ISL_4460073	Malaysia/KKBTU-W19/2021	2021-08-07	Asia	Malaysia	Bintulu Hospital PCR Lab, Bintulu	Institute of Health and Community Medicine	Chan Chia Jui et al
EPI_ISL_4460074	Malaysia/KKBTU-W26/2021	2021-08-07	Asia	Malaysia	Bintulu Hospital PCR Lab, Bintulu	Institute of Health and Community Medicine	Chan Chia Jui et al
EPI_ISL_4460067	Malaysia/KKBTU-Z64/2021	2021-08-08	Asia	Malaysia	Bintulu Hospital PCR Lab, Bintulu	Institute of Health and Community Medicine	Chan Chia Jui et al
EPI_ISL_1435783	Malaysia/MGI-DNALAB1/2020	2020-10-27	Asia	Malaysia	DNALAB Sdn. Bhd.	Malaysia Genome Institute	Mohd Noor Mat Isa et al
EPI_ISL_1435794	Malaysia/MGI-DNALAB11/2020	2020-11-02	Asia	Malaysia	DNALAB Sdn. Bhd.	Malaysia Genome Institute	Mohd Noor Mat Isa et al
EPI_ISL_1435796	Malaysia/MGI-DNALAB12/2020	2020-10-27	Asia	Malaysia	DNALAB Sdn. Bhd.	Malaysia Genome Institute	Mohd Noor Mat Isa et al
EPI_ISL_1059902	Malaysia/MGI-DNALAB13/2020	2020-11-04	Asia	Malaysia	DNA Laboratories Sdn. Bhd.	Malaysia Genome Institute	Mohd Noor Mat Isa et al
EPI_ISL_1435798	Malaysia/MGI-DNALAB15/2020	2020-11-04	Asia	Malaysia	DNALAB Sdn. Bhd.	Malaysia Genome Institute	Mohd Noor Mat Isa et al
EPI_ISL_1435800	Malaysia/MGI-DNALAB16/2020	2020-11-06	Asia	Malaysia	DNALAB Sdn. Bhd.	Malaysia Genome Institute	Mohd Noor Mat Isa et al
EPI_ISL_1435785	Malaysia/MGI-DNALAB3/2020	2020-10-27	Asia	Malaysia	DNALAB Sdn. Bhd.	Malaysia Genome Institute	Mohd Noor Mat Isa et al
EPI_ISL_1435787	Malaysia/MGI-DNALAB5/2020	2020-10-30	Asia	Malaysia	DNALAB Sdn. Bhd.	Malaysia Genome Institute	Mohd Noor Mat Isa et al
EPI_ISL_1435789	Malaysia/MGI-DNALAB7/2020	2020-10-30	Asia	Malaysia	DNALAB Sdn. Bhd.	Malaysia Genome Institute	Mohd Noor Mat Isa et al
EPI_ISL_1435791	Malaysia/MGI-DNALAB8/2020	2020-10-30	Asia	Malaysia	DNALAB Sdn. Bhd.	Malaysia Genome Institute	Mohd Noor Mat Isa et al
EPI_ISL_1435792	Malaysia/MGI-DNALAB9/2020	2020-10-30	Asia	Malaysia	DNALAB Sdn. Bhd.	Malaysia Genome Institute	Mohd Noor Mat Isa et al
EPI_ISL_568874	Malaysia/MGI-G812/2020	2020-04-07	Asia	Malaysia	Malaysia Genome Institute	Malaysia Genome Institute	Mohd Noor Mat Isa et al
EPI_ISL_528738	Malaysia/MGI-G873/2020	2020-04-07	Asia	Malaysia	Malaysia Genome Institute	Malaysia Genome Institute	Mohd Noor Mat Isa et al
EPI_ISL_568873	Malaysia/MGI-M23/2020	2020-04-02	Asia	Malaysia	Malaysia Genome Institute	Malaysia Genome Institute	Mohd Noor Mat Isa et al
EPI_ISL_528739	Malaysia/MGI-M32/2020	2020-04-02	Asia	Malaysia	Malaysia Genome Institute	Malaysia Genome Institute	Mohd Noor Mat Isa et al
EPI_ISL_528740	Malaysia/MGI-M64/2020	2020-04-02	Asia	Malaysia	Malaysia Genome Institute	Malaysia Genome Institute	Mohd Noor Mat Isa et al
EPI_ISL_528741	Malaysia/MGI-M71/2020	2020-04-02	Asia	Malaysia	Malaysia Genome Institute	Malaysia Genome Institute	Mohd Noor Mat Isa et al
EPI_ISL_528742	Malaysia/MGI-M76/2020	2020-04-02	Asia	Malaysia	Malaysia Genome Institute	Malaysia Genome Institute	Mohd Noor Mat Isa et al
EPI_ISL_568875	Malaysia/MGI-MAEPS126/2020	2020-05-04	Asia	Malaysia	Malaysia Genome Institute	Malaysia Genome Institute	Mohd Noor Mat Isa et al
EPI_ISL_582124	Malaysia/MGI-MAEPS41/2020	2020-06-03	Asia	Malaysia	Malaysia Genome Institute	Malaysia Genome Institute	Mohd Noor Mat Isa et al
EPI_ISL_528743	Malaysia/MGI-MAEPS54/2020	2020-06-04	Asia	Malaysia	Malaysia Genome Institute	Malaysia Genome Institute	Mohd Noor Mat Isa et al
EPI_ISL_528744	Malaysia/MGI-MAEPS67/2020	2020-06-04	Asia	Malaysia	Malaysia Genome Institute	Malaysia Genome Institute	Mohd Noor Mat Isa et al
EPI_ISL_1059900	Malaysia/MGI-MGI43/2021	2021-01-05	Asia	Malaysia	Malaysia Genome Institute	Malaysia Genome Institute	Mohd Noor Mat Isa et al
EPI_ISL_1435802	Malaysia/MGI-MGI46/2021	2021-01-07	Asia	Malaysia	Malaysia Genome Institute	Malaysia Genome Institute	Mohd Noor Mat Isa et al
EPI_ISL_1435804	Malaysia/MGI-MGI47/2021	2021-01-07	Asia	Malaysia	Malaysia Genome Institute	Malaysia Genome Institute	Mohd Noor Mat Isa et al
EPI_ISL_1435806	Malaysia/MGI-MGI48/2021	2021-01-07	Asia	Malaysia	Malaysia Genome Institute	Malaysia Genome Institute	Mohd Noor Mat Isa et al
EPI_ISL_1435808	Malaysia/MGI-MGI49/2021	2021-01-07	Asia	Malaysia	Malaysia Genome Institute	Malaysia Genome Institute	Mohd Noor Mat Isa et al
EPI_ISL_1435810	Malaysia/MGI-MGI50/2021	2021-01-07	Asia	Malaysia	Malaysia Genome Institute	Malaysia Genome Institute	Mohd Noor Mat Isa et al
EPI_ISL_1435812	Malaysia/MGI-MGI51/2021	2021-01-07	Asia	Malaysia	Malaysia Genome Institute	Malaysia Genome Institute	Mohd Noor Mat Isa et al
EPI_ISL_1059901	Malaysia/MGI-MGI52/2021	2021-01-07	Asia	Malaysia	Malaysia Genome Institute	Malaysia Genome Institute	Mohd Noor Mat Isa et al
EPI_ISL_1435814	Malaysia/MGI-MGI53/2021	2021-01-07	Asia	Malaysia	Malaysia Genome Institute	Malaysia Genome Institute	Mohd Noor Mat Isa et al
EPI_ISL_1435816	Malaysia/MGI-MGI54/2021	2021-01-07	Asia	Malaysia	Malaysia Genome Institute	Malaysia Genome Institute	Mohd Noor Mat Isa et al
EPI_ISL_1435817	Malaysia/MGI-MGI55/2021	2021-01-07	Asia	Malaysia	Malaysia Genome Institute	Malaysia Genome Institute	Mohd Noor Mat Isa et al
EPI_ISL_1435820	Malaysia/MGI-MGI56/2021	2021-01-07	Asia	Malaysia	Malaysia Genome Institute	Malaysia Genome Institute	Mohd Noor Mat Isa et al
EPI_ISL_2342552	Malaysia/MGI_DNALAB-DM210305753/2021	2021-03-17	Asia	Malaysia	DNA Laboratories Sdn Bhd	Malaysia Genome Institute	Mohd Noor Mat Isa et al
EPI_ISL_2342547	Malaysia/MGI_DNALAB-DM210306321/2021	2021-03-18	Asia	Malaysia	DNA Laboratories Sdn Bhd	Malaysia Genome Institute	Mohd Noor Mat Isa et al
EPI_ISL_2342554	Malaysia/MGI_DNALAB-DM210306940/2021	2021-03-20	Asia	Malaysia	DNA Laboratories Sdn Bhd	Malaysia Genome Institute	Mohd Noor Mat Isa et al
EPI_ISL_2342555	Malaysia/MGI_DNALAB-DM210307236/2021	2021-03-22	Asia	Malaysia	DNA Laboratories Sdn Bhd	Malaysia Genome Institute	Mohd Noor Mat Isa et al
EPI_ISL_2342556	Malaysia/MGI_DNALAB-DM210307242/2021	2021-03-22	Asia	Malaysia	DNA Laboratories Sdn Bhd	Malaysia Genome Institute	Mohd Noor Mat Isa et al
EPI_ISL_2342557	Malaysia/MGI_DNALAB-DM210308182/2021	2021-03-25	Asia	Malaysia	DNA Laboratories Sdn Bhd	Malaysia Genome Institute	Mohd Noor Mat Isa et al
EPI_ISL_2342546	Malaysia/MGI_DNALAB-DM210308530/2021	2021-03-27	Asia	Malaysia	DNA Laboratories Sdn Bhd	Malaysia Genome Institute	Mohd Noor Mat Isa et al
EPI_ISL_2342559	Malaysia/MGI_DNALAB-DM210309081/2021	2021-03-27	Asia	Malaysia	DNA Laboratories Sdn Bhd	Malaysia Genome Institute	Mohd Noor Mat Isa et al
EPI_ISL_2342560	Malaysia/MGI_DNALAB-DM210309859/2021	2021-03-31	Asia	Malaysia	DNA Laboratories Sdn Bhd	Malaysia Genome Institute	Mohd Noor Mat Isa et al
EPI_ISL_2342548	Malaysia/MGI_DNALAB-DM210400130/2021	2021-04-01	Asia	Malaysia	DNA Laboratories Sdn Bhd	Malaysia Genome Institute	Mohd Noor Mat Isa et al
EPI_ISL_2342549	Malaysia/MGI_DNALAB-DM210400137/2021	2021-04-02	Asia	Malaysia	DNA Laboratories Sdn Bhd	Malaysia Genome Institute	Mohd Noor Mat Isa et al
EPI_ISL_2342562	Malaysia/MGI_DNALAB-DM210400333/2021	2021-04-02	Asia	Malaysia	DNA Laboratories Sdn Bhd	Malaysia Genome Institute	Mohd Noor Mat Isa et al
EPI_ISL_2342563	Malaysia/MGI_DNALAB-DM210400334/2021	2021-04-02	Asia	Malaysia	DNA Laboratories Sdn Bhd	Malaysia Genome Institute	Mohd Noor Mat Isa et al
EPI_ISL_2342550	Malaysia/MGI_DNALAB-DM210400494/2021	2021-04-03	Asia	Malaysia	DNA Laboratories Sdn Bhd	Malaysia Genome Institute	Mohd Noor Mat Isa et al
EPI_ISL_2342564	Malaysia/MGI_DNALAB-DM210401060/2021	2021-04-05	Asia	Malaysia	DNA Laboratories Sdn Bhd	Malaysia Genome Institute	Mohd Noor Mat Isa et al
EPI_ISL_2342551	Malaysia/MGI_DNALAB-DM210401175/2021	2021-04-06	Asia	Malaysia	DNA Laboratories Sdn Bhd	Malaysia Genome Institute	Mohd Noor Mat Isa et al
EPI_ISL_2342565	Malaysia/MGI_DNALAB-DM210401409/2021	2021-04-06	Asia	Malaysia	DNA Laboratories Sdn Bhd	Malaysia Genome Institute	Mohd Noor Mat Isa et al
EPI_ISL_4601559	Malaysia/MGI_GS0001/2021	2021-08-30	Asia	Malaysia	Hospital Kuala Lumpur	Malaysia Genome Institute	Mohd Noor Mat Isa et al
EPI_ISL_4601560	Malaysia/MGI_GS0002/2021	2021-08-19	Asia	Malaysia	Hospital Queen Elizabeth 2	Malaysia Genome Institute	Mohd Noor Mat Isa et al
EPI_ISL_4601561	Malaysia/MGI_GS0004/2021	2021-08-19	Asia	Malaysia	Thomson Hospital Kota Damansara	Malaysia Genome Institute	Mohd Noor Mat Isa et al
EPI_ISL_4601562	Malaysia/MGI_GS0005/2021	2021-08-26	Asia	Malaysia	Akademi Latihan Ketenteraan	Malaysia Genome Institute	Mohd Noor Mat Isa et al
EPI_ISL_4601563	Malaysia/MGI_GS0007/2021	2021-08-26	Asia	Malaysia	Akademi Latihan Ketenteraan	Malaysia Genome Institute	Mohd Noor Mat Isa et al
EPI_ISL_4601564	Malaysia/MGI_GS0008/2021	2021-08-21	Asia	Malaysia	Thomson Hospital Kota Damansara	Malaysia Genome Institute	Mohd Noor Mat Isa et al
EPI_ISL_4601565	Malaysia/MGI_GS0009/2021	2021-08-19	Asia	Malaysia	Hospital Lahad Datu	Malaysia Genome Institute	Mohd Noor Mat Isa et al
EPI_ISL_4601578	Malaysia/MGI_GS0010/2021	2021-08-26	Asia	Malaysia	Akademi Latihan Ketenteraan	Malaysia Genome Institute	Mohd Noor Mat Isa et al
EPI_ISL_4601566	Malaysia/MGI_GS0011/2021	2021-08-26	Asia	Malaysia	Akademi Latihan Ketenteraan	Malaysia Genome Institute	Mohd Noor Mat Isa et al
EPI_ISL_4601580	Malaysia/MGI_GS0012/2021	2021-08-28	Asia	Malaysia	Hospital Selayang	Malaysia Genome Institute	Mohd Noor Mat Isa et al
EPI_ISL_4601567	Malaysia/MGI_GS0013/2021	2021-08-18	Asia	Malaysia	Pejabat Kesihatan Kawasan Tawau	Malaysia Genome Institute	Mohd Noor Mat Isa et al
EPI_ISL_4601568	Malaysia/MGI_GS0014/2021	2021-08-18	Asia	Malaysia	Pejabat Kesihatan Kawasan Tawau	Malaysia Genome Institute	Mohd Noor Mat Isa et al
EPI_ISL_4601569	Malaysia/MGI_GS0015/2021	2021-08-19	Asia	Malaysia	Pejabat Kesihatan Kawasan Tawau	Malaysia Genome Institute	Mohd Noor Mat Isa et al
EPI_ISL_4601570	Malaysia/MGI_GS0016/2021	2021-08-19	Asia	Malaysia	Hospital Lahad Datu	Malaysia Genome Institute	Mohd Noor Mat Isa et al
EPI_ISL_4601579	Malaysia/MGI_GS0017/2021	2021-08-19	Asia	Malaysia	Hospital Lahad Datu	Malaysia Genome Institute	Mohd Noor Mat Isa et al
EPI_ISL_4601571	Malaysia/MGI_GS0018/2021	2021-08-18	Asia	Malaysia	Hospital Lahad Datu	Malaysia Genome Institute	Mohd Noor Mat Isa et al
EPI_ISL_4601572	Malaysia/MGI_GS0019/2021	2021-08-24	Asia	Malaysia	Hospital Sungai Buloh	Malaysia Genome Institute	Mohd Noor Mat Isa et al
EPI_ISL_4601573	Malaysia/MGI_GS0020/2021	2021-08-27	Asia	Malaysia	Hospital Sungai Buloh	Malaysia Genome Institute	Mohd Noor Mat Isa et al
EPI_ISL_4601574	Malaysia/MGI_GS0021/2021	2021-08-29	Asia	Malaysia	Hospital Sungai Buloh	Malaysia Genome Institute	Mohd Noor Mat Isa et al
EPI_ISL_4601575	Malaysia/MGI_GS0022/2021	2021-08-27	Asia	Malaysia	Hospital Sungai Buloh	Malaysia Genome Institute	Mohd Noor Mat Isa et al
EPI_ISL_4601576	Malaysia/MGI_GS0023/2021	2021-08-30	Asia	Malaysia	Hospital Sungai Buloh	Malaysia Genome Institute	Mohd Noor Mat Isa et al
EPI_ISL_4601577	Malaysia/MGI_GS0024/2021	2021-08-26	Asia	Malaysia	Hospital Sungai Buloh	Malaysia Genome Institute	Mohd Noor Mat Isa et al
EPI_ISL_4557928	Malaysia/MGI_GS0025/2021	2021-08-24	Asia	Malaysia	Hospital Sungai Buloh	Malaysia Genome Institute	Mohd Noor Mat Isa et al
EPI_ISL_4558235	Malaysia/MGI_GS0026/2021	2021-08-25	Asia	Malaysia	Hospital Sungai Buloh	Malaysia Genome Institute	Mohd Noor Mat Isa et al
EPI_ISL_4557929	Malaysia/MGI_GS0027/2021	2021-08-29	Asia	Malaysia	Hospital Sungai Buloh	Malaysia Genome Institute	Mohd Noor Mat Isa et al
EPI_ISL_4557930	Malaysia/MGI_GS0028/2021	2021-08-30	Asia	Malaysia	Hospital Sungai Buloh	Malaysia Genome Institute	Mohd Noor Mat Isa et al
EPI_ISL_4557931	Malaysia/MGI_GS0029/2021	2021-08-28	Asia	Malaysia	Hospital Sungai Buloh	Malaysia Genome Institute	Mohd Noor Mat Isa et al
EPI_ISL_4558236	Malaysia/MGI_GS0031/2021	2021-08-29	Asia	Malaysia	Hospital Sungai Buloh	Malaysia Genome Institute	Mohd Noor Mat Isa et al
EPI_ISL_4557933	Malaysia/MGI_GS0034/2021	2021-08-28	Asia	Malaysia	Hospital Ampang	Malaysia Genome Institute	Mohd Noor Mat Isa et al
EPI_ISL_4557934	Malaysia/MGI_GS0035/2021	2021-08-30	Asia	Malaysia	Hospital Ampang	Malaysia Genome Institute	Mohd Noor Mat Isa et al
EPI_ISL_4557935	Malaysia/MGI_GS0037/2021	2021-08-26	Asia	Malaysia	Hospital Kuala Lumpur	Malaysia Genome Institute	Mohd Noor Mat Isa et al
EPI_ISL_4557936	Malaysia/MGI_GS0038/2021	2021-08-22	Asia	Malaysia	Hospital Sungai Buloh	Malaysia Genome Institute	Mohd Noor Mat Isa et al
EPI_ISL_4557937	Malaysia/MGI_GS0039/2021	2021-08-23	Asia	Malaysia	Hospital Sungai Buloh	Malaysia Genome Institute	Mohd Noor Mat Isa et al
EPI_ISL_4557938	Malaysia/MGI_GS0041/2021	2021-08-23	Asia	Malaysia	Hospital Sungai Buloh	Malaysia Genome Institute	Mohd Noor Mat Isa et al
EPI_ISL_4557940	Malaysia/MGI_GS0044/2021	2021-08-24	Asia	Malaysia	Hospital Sungai Buloh	Malaysia Genome Institute	Mohd Noor Mat Isa et al
EPI_ISL_4557941	Malaysia/MGI_GS0045/2021	2021-08-24	Asia	Malaysia	Hospital Sungai Buloh	Malaysia Genome Institute	Mohd Noor Mat Isa et al
EPI_ISL_4557942	Malaysia/MGI_GS0047/2021	2021-08-17	Asia	Malaysia	Hospital Ampang	Malaysia Genome Institute	Mohd Noor Mat Isa et al
EPI_ISL_4557944	Malaysia/MGI_GS0049/2021	2021-08-24	Asia	Malaysia	Hospital Ampang	Malaysia Genome Institute	Mohd Noor Mat Isa et al
EPI_ISL_4557945	Malaysia/MGI_GS0050/2021	2021-08-17	Asia	Malaysia	Hospital Ampang	Malaysia Genome Institute	Mohd Noor Mat Isa et al
EPI_ISL_4557947	Malaysia/MGI_GS0055/2021	2021-08-17	Asia	Malaysia	Hospital Ampang	Malaysia Genome Institute	Mohd Noor Mat Isa et al
EPI_ISL_4557948	Malaysia/MGI_GS0056/2021	2021-08-20	Asia	Malaysia	Hospital Ampang	Malaysia Genome Institute	Mohd Noor Mat Isa et al
EPI_ISL_4557949	Malaysia/MGI_GS0058/2021	2021-08-18	Asia	Malaysia	Hospital Ampang	Malaysia Genome Institute	Mohd Noor Mat Isa et al
EPI_ISL_4557950	Malaysia/MGI_GS0060/2021	2021-08-20	Asia	Malaysia	Hospital Ampang	Malaysia Genome Institute	Mohd Noor Mat Isa et al
EPI_ISL_4557951	Malaysia/MGI_GS0062/2021	2021-08-18	Asia	Malaysia	Hospital Ampang	Malaysia Genome Institute	Mohd Noor Mat Isa et al
EPI_ISL_4557952	Malaysia/MGI_GS0063/2021	2021-08-18	Asia	Malaysia	Pejabat Kesihatan Kawasan Tawau	Malaysia Genome Institute	Mohd Noor Mat Isa et al
EPI_ISL_4558238	Malaysia/MGI_GS0066/2021	2021-08-02	Asia	Malaysia	Pejabat Kesihatan Daerah Kota Marudu	Malaysia Genome Institute	Mohd Noor Mat Isa et al
EPI_ISL_4557953	Malaysia/MGI_GS0067/2021	2021-08-07	Asia	Malaysia	Pejabat Kesihatan Daerah Kota Marudu	Malaysia Genome Institute	Mohd Noor Mat Isa et al
EPI_ISL_4557954	Malaysia/MGI_GS0068/2021	2021-08-05	Asia	Malaysia	Pejabat Kesihatan Daerah Sipitang	Malaysia Genome Institute	Mohd Noor Mat Isa et al
EPI_ISL_4853557	Malaysia/MGI_GS0069/2021	2021-08-30	Asia	Malaysia	Hospital Kuala Lumpur	Malaysia Genome Institute	Mohd Noor Mat Isa et al
EPI_ISL_4853513	Malaysia/MGI_GS0070/2021	2021-08-27	Asia	Malaysia	Hospital Banting	Malaysia Genome Institute	Mohd Noor Mat Isa et al
EPI_ISL_4853516	Malaysia/MGI_GS0071/2021	2021-08-27	Asia	Malaysia	Hospital Banting	Malaysia Genome Institute	Mohd Noor Mat Isa et al
EPI_ISL_4853523	Malaysia/MGI_GS0072/2021	2021-08-27	Asia	Malaysia	Hospital Banting	Malaysia Genome Institute	Mohd Noor Mat Isa et al
EPI_ISL_4887469	Malaysia/MGI_GS0073/2021	2021-08-28	Asia	Malaysia	Hospital Banting	Malaysia Genome Institute	Mohd Noor Mat Isa et al
EPI_ISL_4853533	Malaysia/MGI_GS0074/2021	2021-08-29	Asia	Malaysia	Hospital Banting	Malaysia Genome Institute	Mohd Noor Mat Isa et al
EPI_ISL_4887477	Malaysia/MGI_GS0075/2021	2021-08-30	Asia	Malaysia	Hospital Banting	Malaysia Genome Institute	Mohd Noor Mat Isa et al
EPI_ISL_4853537	Malaysia/MGI_GS0076/2021	2021-08-30	Asia	Malaysia	Hospital Banting	Malaysia Genome Institute	Mohd Noor Mat Isa et al
EPI_ISL_4853544	Malaysia/MGI_GS0077/2021	2021-08-31	Asia	Malaysia	Hospital Banting	Malaysia Genome Institute	Mohd Noor Mat Isa et al
EPI_ISL_4853678	Malaysia/MGI_GS0078/2021	2021-08-28	Asia	Malaysia	Hospital Sungai Buloh	Malaysia Genome Institute	Mohd Noor Mat Isa et al
EPI_ISL_4853699	Malaysia/MGI_GS0079/2021	2021-08-29	Asia	Malaysia	Hospital Sungai Buloh	Malaysia Genome Institute	Mohd Noor Mat Isa et al
EPI_ISL_4853491	Malaysia/MGI_GS0080/2021	2021-09-01	Asia	Malaysia	Hospital Ampang	Malaysia Genome Institute	Mohd Noor Mat Isa et al
EPI_ISL_4853498	Malaysia/MGI_GS0081/2021	2021-09-01	Asia	Malaysia	Hospital Ampang	Malaysia Genome Institute	Mohd Noor Mat Isa et al
EPI_ISL_4853504	Malaysia/MGI_GS0082/2021	2021-09-01	Asia	Malaysia	Hospital Ampang	Malaysia Genome Institute	Mohd Noor Mat Isa et al
EPI_ISL_4853624	Malaysia/MGI_GS0083/2021	2021-08-23	Asia	Malaysia	Hospital Selayang	Malaysia Genome Institute	Mohd Noor Mat Isa et al
EPI_ISL_4853561	Malaysia/MGI_GS0084/2021	2021-08-22	Asia	Malaysia	Hospital Labuan	Malaysia Genome Institute	Mohd Noor Mat Isa et al
EPI_ISL_4853926	Malaysia/MGI_GS0085/2021	2021-08-27	Asia	Malaysia	Jabatan Kesihatan Negeri WP Labuan	Malaysia Genome Institute	Mohd Noor Mat Isa et al
EPI_ISL_4853972	Malaysia/MGI_GS0087/2021	2021-08-25	Asia	Malaysia	Hospital Lahad Datu	Malaysia Genome Institute	Mohd Noor Mat Isa et al
EPI_ISL_4853569	Malaysia/MGI_GS0088/2021	2021-08-25	Asia	Malaysia	Hospital Lahad Datu	Malaysia Genome Institute	Mohd Noor Mat Isa et al
EPI_ISL_4853596	Malaysia/MGI_GS0091/2021	2021-08-20	Asia	Malaysia	Hospital Queen Elizabeth 2	Malaysia Genome Institute	Mohd Noor Mat Isa et al
EPI_ISL_4853613	Malaysia/MGI_GS0092/2021	2021-08-20	Asia	Malaysia	Hospital Queen Elizabeth 2	Malaysia Genome Institute	Mohd Noor Mat Isa et al
EPI_ISL_4853951	Malaysia/MGI_GS0095/2021	2021-08-30	Asia	Malaysia	Pejabat Kesihatan Kawasan Tawau	Malaysia Genome Institute	Mohd Noor Mat Isa et al
EPI_ISL_4853939	Malaysia/MGI_GS0096/2021	2021-08-26	Asia	Malaysia	Pejabat Kesihatan Kawasan Tawau	Malaysia Genome Institute	Mohd Noor Mat Isa et al
EPI_ISL_4887483	Malaysia/MGI_GS0097/2021	2021-08-27	Asia	Malaysia	Pejabat Kesihatan Kawasan Tawau	Malaysia Genome Institute	Mohd Noor Mat Isa et al
EPI_ISL_4853957	Malaysia/MGI_GS0098/2021	2021-08-30	Asia	Malaysia	Pejabat Kesihatan Kawasan Tawau	Malaysia Genome Institute	Mohd Noor Mat Isa et al
EPI_ISL_4853913	Malaysia/MGI_GS0099/2021	2021-09-02	Asia	Malaysia	Hospital Thomson Kota Damansara	Malaysia Genome Institute	Mohd Noor Mat Isa et al
EPI_ISL_4853784	Malaysia/MGI_GS0104/2021	2021-08-31	Asia	Malaysia	Hospital Sungai Buloh	Malaysia Genome Institute	Mohd Noor Mat Isa et al
EPI_ISL_4853816	Malaysia/MGI_GS0106/2021	2021-09-01	Asia	Malaysia	Hospital Sungai Buloh	Malaysia Genome Institute	Mohd Noor Mat Isa et al
EPI_ISL_4853800	Malaysia/MGI_GS0107/2021	2021-08-31	Asia	Malaysia	Hospital Sungai Buloh	Malaysia Genome Institute	Mohd Noor Mat Isa et al
EPI_ISL_4853828	Malaysia/MGI_GS0108/2021	2021-09-01	Asia	Malaysia	Hospital Sungai Buloh	Malaysia Genome Institute	Mohd Noor Mat Isa et al
EPI_ISL_4853864	Malaysia/MGI_GS0109/2021	2021-09-02	Asia	Malaysia	Hospital Sungai Buloh	Malaysia Genome Institute	Mohd Noor Mat Isa et al
EPI_ISL_4853552	Malaysia/MGI_GS0110/2021	2021-09-02	Asia	Malaysia	Hospital Kuala Kubu Bharu	Malaysia Genome Institute	Mohd Noor Mat Isa et al
EPI_ISL_4853713	Malaysia/MGI_GS0112/2021	2021-08-29	Asia	Malaysia	Hospital Sungai Buloh	Malaysia Genome Institute	Mohd Noor Mat Isa et al
EPI_ISL_4853689	Malaysia/MGI_GS0113/2021	2021-08-28	Asia	Malaysia	Hospital Sungai Buloh	Malaysia Genome Institute	Mohd Noor Mat Isa et al
EPI_ISL_4853721	Malaysia/MGI_GS0114/2021	2021-08-30	Asia	Malaysia	Hospital Sungai Buloh	Malaysia Genome Institute	Mohd Noor Mat Isa et al
EPI_ISL_4853740	Malaysia/MGI_GS0115/2021	2021-08-30	Asia	Malaysia	Hospital Sungai Buloh	Malaysia Genome Institute	Mohd Noor Mat Isa et al
EPI_ISL_4853751	Malaysia/MGI_GS0116/2021	2021-08-30	Asia	Malaysia	Hospital Sungai Buloh	Malaysia Genome Institute	Mohd Noor Mat Isa et al
EPI_ISL_4853774	Malaysia/MGI_GS0117/2021	2021-08-30	Asia	Malaysia	Hospital Sungai Buloh	Malaysia Genome Institute	Mohd Noor Mat Isa et al
EPI_ISL_4853846	Malaysia/MGI_GS0118/2021	2021-09-01	Asia	Malaysia	Hospital Sungai Buloh	Malaysia Genome Institute	Mohd Noor Mat Isa et al
EPI_ISL_4853880	Malaysia/MGI_GS0119/2021	2021-09-02	Asia	Malaysia	Hospital Sungai Buloh	Malaysia Genome Institute	Mohd Noor Mat Isa et al
EPI_ISL_4853894	Malaysia/MGI_GS0120/2021	2021-09-03	Asia	Malaysia	Hospital Sungai Buloh	Malaysia Genome Institute	Mohd Noor Mat Isa et al
EPI_ISL_4853663	Malaysia/MGI_GS0121/2021	2021-09-01	Asia	Malaysia	Hospital Selayang	Malaysia Genome Institute	Mohd Noor Mat Isa et al
EPI_ISL_4853577	Malaysia/MGI_GS0123/2021	2021-08-25	Asia	Malaysia	Hospital Putrajaya	Malaysia Genome Institute	Mohd Noor Mat Isa et al
EPI_ISL_4853651	Malaysia/MGI_GS0124/2021	2021-08-24	Asia	Malaysia	Hospital Selayang	Malaysia Genome Institute	Mohd Noor Mat Isa et al
EPI_ISL_2342566	Malaysia/MGI_HPUPM-ML0319K/2020	2020-12-16	Asia	Malaysia	Department of Medical Microbiology, Hospital Pengajar Universiti Putra Malaysia	Malaysia Genome Institute	Mohd Noor Mat Isa et al
EPI_ISL_2342568	Malaysia/MGI_HPUPM-ML1059K/2020	2020-12-24	Asia	Malaysia	Department of Medical Microbiology, Hospital Pengajar Universiti Putra Malaysia	Malaysia Genome Institute	Mohd Noor Mat Isa et al
EPI_ISL_2342569	Malaysia/MGI_HPUPM-ML1074K/2020	2020-12-24	Asia	Malaysia	Department of Medical Microbiology, Hospital Pengajar Universiti Putra Malaysia	Malaysia Genome Institute	Mohd Noor Mat Isa et al
EPI_ISL_2342570	Malaysia/MGI_HPUPM-ML1084K/2020	2020-12-24	Asia	Malaysia	Department of Medical Microbiology, Hospital Pengajar Universiti Putra Malaysia	Malaysia Genome Institute	Mohd Noor Mat Isa et al
EPI_ISL_2342571	Malaysia/MGI_HPUPM-ML1085K/2020	2020-12-24	Asia	Malaysia	Department of Medical Microbiology, Hospital Pengajar Universiti Putra Malaysia	Malaysia Genome Institute	Mohd Noor Mat Isa et al
EPI_ISL_2342572	Malaysia/MGI_HPUPM-ML1199K/2020	2020-12-24	Asia	Malaysia	Department of Medical Microbiology, Hospital Pengajar Universiti Putra Malaysia	Malaysia Genome Institute	Mohd Noor Mat Isa et al
EPI_ISL_2342573	Malaysia/MGI_HPUPM-ML1266K/2020	2020-12-24	Asia	Malaysia	Department of Medical Microbiology, Hospital Pengajar Universiti Putra Malaysia	Malaysia Genome Institute	Mohd Noor Mat Isa et al
EPI_ISL_2342574	Malaysia/MGI_HPUPM-ML1369K/2020	2020-12-29	Asia	Malaysia	Department of Medical Microbiology, Hospital Pengajar Universiti Putra Malaysia	Malaysia Genome Institute	Mohd Noor Mat Isa et al
EPI_ISL_2342575	Malaysia/MGI_HPUPM-ML1376K/2020	2020-12-29	Asia	Malaysia	Department of Medical Microbiology, Hospital Pengajar Universiti Putra Malaysia	Malaysia Genome Institute	Mohd Noor Mat Isa et al
EPI_ISL_2342576	Malaysia/MGI_HPUPM-ML1378K/2020	2020-12-29	Asia	Malaysia	Department of Medical Microbiology, Hospital Pengajar Universiti Putra Malaysia	Malaysia Genome Institute	Mohd Noor Mat Isa et al
EPI_ISL_2342577	Malaysia/MGI_HPUPM-ML1396K/2020	2020-12-30	Asia	Malaysia	Department of Medical Microbiology, Hospital Pengajar Universiti Putra Malaysia	Malaysia Genome Institute	Mohd Noor Mat Isa et al
EPI_ISL_2342578	Malaysia/MGI_HPUPM-ML1397K/2020	2020-12-30	Asia	Malaysia	Department of Medical Microbiology, Hospital Pengajar Universiti Putra Malaysia	Malaysia Genome Institute	Mohd Noor Mat Isa et al
EPI_ISL_2342579	Malaysia/MGI_HPUPM-ML1505K/2020	2020-12-30	Asia	Malaysia	Department of Medical Microbiology, Hospital Pengajar Universiti Putra Malaysia	Malaysia Genome Institute	Mohd Noor Mat Isa et al
EPI_ISL_2342580	Malaysia/MGI_HPUPM-ML1590K/2020	2020-12-30	Asia	Malaysia	Department of Medical Microbiology, Hospital Pengajar Universiti Putra Malaysia	Malaysia Genome Institute	Mohd Noor Mat Isa et al
EPI_ISL_2342581	Malaysia/MGI_HPUPM-ML1657K/2021	2021-01-01	Asia	Malaysia	Department of Medical Microbiology, Hospital Pengajar Universiti Putra Malaysia	Malaysia Genome Institute	Mohd Noor Mat Isa et al
EPI_ISL_3162192	Malaysia/MGI_HPUPM-ML1714K/2021	2021-01-06	Asia	Malaysia	Department of Medical Microbiology, Hospital Pengajar Universiti Putra Malaysia	Malaysia Genome Institute	Mohd Noor Mat Isa et al
EPI_ISL_2342582	Malaysia/MGI_HPUPM-ML1973K/2021	2021-01-14	Asia	Malaysia	Department of Medical Microbiology, Hospital Pengajar Universiti Putra Malaysia	Malaysia Genome Institute	Mohd Noor Mat Isa et al
EPI_ISL_2342583	Malaysia/MGI_HPUPM-ML2450K/2021	2021-01-21	Asia	Malaysia	Department of Medical Microbiology, Hospital Pengajar Universiti Putra Malaysia	Malaysia Genome Institute	Mohd Noor Mat Isa et al
EPI_ISL_2342584	Malaysia/MGI_HPUPM-ML2451K/2021	2021-01-21	Asia	Malaysia	Department of Medical Microbiology, Hospital Pengajar Universiti Putra Malaysia	Malaysia Genome Institute	Mohd Noor Mat Isa et al
EPI_ISL_3162193	Malaysia/MGI_HPUPM-ML2536K/2021	2021-01-26	Asia	Malaysia	Department of Medical Microbiology, Hospital Pengajar Universiti Putra Malaysia	Malaysia Genome Institute	Mohd Noor Mat Isa et al
EPI_ISL_3162194	Malaysia/MGI_HPUPM-ML2631K/2021	2021-01-31	Asia	Malaysia	Department of Medical Microbiology, Hospital Pengajar Universiti Putra Malaysia	Malaysia Genome Institute	Mohd Noor Mat Isa et al
EPI_ISL_3162195	Malaysia/MGI_HPUPM-ML2632K/2021	2021-01-31	Asia	Malaysia	Department of Medical Microbiology, Hospital Pengajar Universiti Putra Malaysia	Malaysia Genome Institute	Mohd Noor Mat Isa et al
EPI_ISL_3162218	Malaysia/MGI_HPUPM-ML3709K/2021	2021-04-29	Asia	Malaysia	Department of Medical Microbiology, Hospital Pengajar Universiti Putra Malaysia	Malaysia Genome Institute	Mohd Noor Mat Isa et al
EPI_ISL_3162219	Malaysia/MGI_HPUPM-ML3710K/2021	2021-04-29	Asia	Malaysia	Department of Medical Microbiology, Hospital Pengajar Universiti Putra Malaysia	Malaysia Genome Institute	Mohd Noor Mat Isa et al
EPI_ISL_3162220	Malaysia/MGI_HPUPM-ML3712K/2021	2021-04-30	Asia	Malaysia	Department of Medical Microbiology, Hospital Pengajar Universiti Putra Malaysia	Malaysia Genome Institute	Mohd Noor Mat Isa et al
EPI_ISL_3162221	Malaysia/MGI_HPUPM-ML3895K/2021	2021-05-22	Asia	Malaysia	Department of Medical Microbiology, Hospital Pengajar Universiti Putra Malaysia	Malaysia Genome Institute	Mohd Noor Mat Isa et al
EPI_ISL_3162222	Malaysia/MGI_HPUPM-ML4011K/2021	2021-05-31	Asia	Malaysia	Department of Medical Microbiology, Hospital Pengajar Universiti Putra Malaysia	Malaysia Genome Institute	Mohd Noor Mat Isa et al
EPI_ISL_2342567	Malaysia/MGI_HPUPM-ML605K/2020	2020-12-17	Asia	Malaysia	Department of Medical Microbiology, Hospital Pengajar Universiti Putra Malaysia	Malaysia Genome Institute	Mohd Noor Mat Isa et al
EPI_ISL_3162191	Malaysia/MGI_HPUPM-ML9570/2020	2020-12-08	Asia	Malaysia	Department of Medical Microbiology, Hospital Pengajar Universiti Putra Malaysia	Malaysia Genome Institute	Mohd Noor Mat Isa et al
EPI_ISL_3162198	Malaysia/MGI_HPUPM-S20514/2021	2021-02-21	Asia	Malaysia	Department of Medical Microbiology, Hospital Pengajar Universiti Putra Malaysia	Malaysia Genome Institute	Mohd Noor Mat Isa et al
EPI_ISL_3162199	Malaysia/MGI_HPUPM-S20516/2021	2021-02-21	Asia	Malaysia	Department of Medical Microbiology, Hospital Pengajar Universiti Putra Malaysia	Malaysia Genome Institute	Mohd Noor Mat Isa et al
EPI_ISL_3162200	Malaysia/MGI_HPUPM-S20523/2021	2021-02-21	Asia	Malaysia	Department of Medical Microbiology, Hospital Pengajar Universiti Putra Malaysia	Malaysia Genome Institute	Mohd Noor Mat Isa et al
EPI_ISL_3162201	Malaysia/MGI_HPUPM-S20618/2021	2021-02-21	Asia	Malaysia	Department of Medical Microbiology, Hospital Pengajar Universiti Putra Malaysia	Malaysia Genome Institute	Mohd Noor Mat Isa et al
EPI_ISL_3162202	Malaysia/MGI_HPUPM-S20620/2021	2021-02-21	Asia	Malaysia	Department of Medical Microbiology, Hospital Pengajar Universiti Putra Malaysia	Malaysia Genome Institute	Mohd Noor Mat Isa et al
EPI_ISL_3162203	Malaysia/MGI_HPUPM-S21209/2021	2021-02-21	Asia	Malaysia	Department of Medical Microbiology, Hospital Pengajar Universiti Putra Malaysia	Malaysia Genome Institute	Mohd Noor Mat Isa et al
EPI_ISL_3162204	Malaysia/MGI_HPUPM-S21210/2021	2021-02-21	Asia	Malaysia	Department of Medical Microbiology, Hospital Pengajar Universiti Putra Malaysia	Malaysia Genome Institute	Mohd Noor Mat Isa et al
EPI_ISL_3162206	Malaysia/MGI_HPUPM-S21270/2021	2021-02-21	Asia	Malaysia	Department of Medical Microbiology, Hospital Pengajar Universiti Putra Malaysia	Malaysia Genome Institute	Mohd Noor Mat Isa et al
EPI_ISL_3162207	Malaysia/MGI_HPUPM-S21281/2021	2021-02-21	Asia	Malaysia	Department of Medical Microbiology, Hospital Pengajar Universiti Putra Malaysia	Malaysia Genome Institute	Mohd Noor Mat Isa et al
EPI_ISL_3162208	Malaysia/MGI_HPUPM-S21979/2021	2021-02-21	Asia	Malaysia	Department of Medical Microbiology, Hospital Pengajar Universiti Putra Malaysia	Malaysia Genome Institute	Mohd Noor Mat Isa et al
EPI_ISL_3162209	Malaysia/MGI_HPUPM-S21993/2021	2021-02-21	Asia	Malaysia	Department of Medical Microbiology, Hospital Pengajar Universiti Putra Malaysia	Malaysia Genome Institute	Mohd Noor Mat Isa et al
EPI_ISL_3162196	Malaysia/MGI_HPUPM-S39259/2021	2021-02-10	Asia	Malaysia	Department of Medical Microbiology, Hospital Pengajar Universiti Putra Malaysia	Malaysia Genome Institute	Mohd Noor Mat Isa et al
EPI_ISL_3162197	Malaysia/MGI_HPUPM-S39269/2021	2021-02-10	Asia	Malaysia	Department of Medical Microbiology, Hospital Pengajar Universiti Putra Malaysia	Malaysia Genome Institute	Mohd Noor Mat Isa et al
EPI_ISL_3162210	Malaysia/MGI_HPUPM-S46360/2021	2021-03-06	Asia	Malaysia	Department of Medical Microbiology, Hospital Pengajar Universiti Putra Malaysia	Malaysia Genome Institute	Mohd Noor Mat Isa et al
EPI_ISL_3162211	Malaysia/MGI_HPUPM-S46363/2021	2021-03-06	Asia	Malaysia	Department of Medical Microbiology, Hospital Pengajar Universiti Putra Malaysia	Malaysia Genome Institute	Mohd Noor Mat Isa et al
EPI_ISL_3162212	Malaysia/MGI_HPUPM-S46542/2021	2021-03-07	Asia	Malaysia	Department of Medical Microbiology, Hospital Pengajar Universiti Putra Malaysia	Malaysia Genome Institute	Mohd Noor Mat Isa et al
EPI_ISL_3162213	Malaysia/MGI_HPUPM-S46653/2021	2021-03-07	Asia	Malaysia	Department of Medical Microbiology, Hospital Pengajar Universiti Putra Malaysia	Malaysia Genome Institute	Mohd Noor Mat Isa et al
EPI_ISL_3162214	Malaysia/MGI_HPUPM-S46657/2021	2021-03-07	Asia	Malaysia	Department of Medical Microbiology, Hospital Pengajar Universiti Putra Malaysia	Malaysia Genome Institute	Mohd Noor Mat Isa et al
EPI_ISL_3162215	Malaysia/MGI_HPUPM-S49122/2021	2021-03-17	Asia	Malaysia	Department of Medical Microbiology, Hospital Pengajar Universiti Putra Malaysia	Malaysia Genome Institute	Mohd Noor Mat Isa et al
EPI_ISL_3162216	Malaysia/MGI_HPUPM-S49377/2021	2021-03-18	Asia	Malaysia	Department of Medical Microbiology, Hospital Pengajar Universiti Putra Malaysia	Malaysia Genome Institute	Mohd Noor Mat Isa et al
EPI_ISL_3162217	Malaysia/MGI_HPUPM-S49382/2021	2021-03-18	Asia	Malaysia	Department of Medical Microbiology, Hospital Pengajar Universiti Putra Malaysia	Malaysia Genome Institute	Mohd Noor Mat Isa et al
EPI_ISL_977591	Malaysia/MGI_M0675/2020	2020-11-05	Asia	Malaysia	Malaysia Genome Institute	Malaysia Genome Institute	Mohd Noor Mat Isa et al
EPI_ISL_977592	Malaysia/MGI_M0678/2020	2020-11-05	Asia	Malaysia	Malaysia Genome Institute	Malaysia Genome Institute	Mohd Noor Mat Isa et al
EPI_ISL_977593	Malaysia/MGI_M0684/2020	2020-11-05	Asia	Malaysia	Malaysia Genome Institute	Malaysia Genome Institute	Mohd Noor Mat Isa et al
EPI_ISL_2342585	Malaysia/MGI_MGI17/2020	2020-11-11	Asia	Malaysia	Malaysia Genome Institute	Malaysia Genome Institute	Mohd Noor Mat Isa et al
EPI_ISL_2342586	Malaysia/MGI_MGI18/2020	2020-11-11	Asia	Malaysia	Malaysia Genome Institute	Malaysia Genome Institute	Mohd Noor Mat Isa et al
EPI_ISL_2342587	Malaysia/MGI_MGI19/2020	2020-11-11	Asia	Malaysia	Malaysia Genome Institute	Malaysia Genome Institute	Mohd Noor Mat Isa et al
EPI_ISL_2342588	Malaysia/MGI_MGI21/2020	2020-12-17	Asia	Malaysia	Malaysia Genome Institute	Malaysia Genome Institute	Mohd Noor Mat Isa et al
EPI_ISL_2342589	Malaysia/MGI_MGI22/2020	2020-12-17	Asia	Malaysia	Malaysia Genome Institute	Malaysia Genome Institute	Mohd Noor Mat Isa et al
EPI_ISL_2342590	Malaysia/MGI_MGI23/2020	2020-12-17	Asia	Malaysia	Malaysia Genome Institute	Malaysia Genome Institute	Mohd Noor Mat Isa et al
EPI_ISL_2342591	Malaysia/MGI_MGI25/2020	2020-12-17	Asia	Malaysia	Malaysia Genome Institute	Malaysia Genome Institute	Mohd Noor Mat Isa et al
EPI_ISL_2342592	Malaysia/MGI_MGI26/2020	2020-12-17	Asia	Malaysia	Malaysia Genome Institute	Malaysia Genome Institute	Mohd Noor Mat Isa et al
EPI_ISL_2342593	Malaysia/MGI_MGI27/2020	2020-12-17	Asia	Malaysia	Malaysia Genome Institute	Malaysia Genome Institute	Mohd Noor Mat Isa et al
EPI_ISL_2342594	Malaysia/MGI_MGI28/2020	2020-12-17	Asia	Malaysia	Malaysia Genome Institute	Malaysia Genome Institute	Mohd Noor Mat Isa et al
EPI_ISL_2342595	Malaysia/MGI_MGI29/2020	2020-12-17	Asia	Malaysia	Malaysia Genome Institute	Malaysia Genome Institute	Mohd Noor Mat Isa et al
EPI_ISL_2342596	Malaysia/MGI_MGI32/2020	2020-12-17	Asia	Malaysia	Malaysia Genome Institute	Malaysia Genome Institute	Mohd Noor Mat Isa et al
EPI_ISL_2342597	Malaysia/MGI_MGI33/2020	2020-12-17	Asia	Malaysia	Malaysia Genome Institute	Malaysia Genome Institute	Mohd Noor Mat Isa et al
EPI_ISL_2342598	Malaysia/MGI_MGI34/2020	2020-12-17	Asia	Malaysia	Malaysia Genome Institute	Malaysia Genome Institute	Mohd Noor Mat Isa et al
EPI_ISL_2342599	Malaysia/MGI_MGI36/2020	2020-12-17	Asia	Malaysia	Malaysia Genome Institute	Malaysia Genome Institute	Mohd Noor Mat Isa et al
EPI_ISL_2342600	Malaysia/MGI_MGI37/2020	2020-12-17	Asia	Malaysia	Malaysia Genome Institute	Malaysia Genome Institute	Mohd Noor Mat Isa et al
EPI_ISL_3356256	Malaysia/MGI_MGI62/2021	2021-01-26	Asia	Malaysia	Malaysia Genome Institute	Malaysia Genome Institute	Mohd Noor Mat Isa et al
EPI_ISL_3356257	Malaysia/MGI_MGI63/2021	2021-02-04	Asia	Malaysia	Malaysia Genome Institute	Malaysia Genome Institute	Mohd Noor Mat Isa et al
EPI_ISL_3356259	Malaysia/MGI_MGI65/2021	2021-02-04	Asia	Malaysia	Malaysia Genome Institute	Malaysia Genome Institute	Mohd Noor Mat Isa et al
EPI_ISL_3356262	Malaysia/MGI_MGI68/2021	2021-02-04	Asia	Malaysia	Malaysia Genome Institute	Malaysia Genome Institute	Mohd Noor Mat Isa et al
EPI_ISL_3356263	Malaysia/MGI_MGI69/2021	2021-02-04	Asia	Malaysia	Malaysia Genome Institute	Malaysia Genome Institute	Mohd Noor Mat Isa et al
EPI_ISL_3356265	Malaysia/MGI_MGI71/2021	2021-02-04	Asia	Malaysia	Malaysia Genome Institute	Malaysia Genome Institute	Mohd Noor Mat Isa et al
EPI_ISL_3356266	Malaysia/MGI_MGI72/2021	2021-02-04	Asia	Malaysia	Malaysia Genome Institute	Malaysia Genome Institute	Mohd Noor Mat Isa et al
EPI_ISL_3356267	Malaysia/MGI_MGI73/2021	2021-02-04	Asia	Malaysia	Malaysia Genome Institute	Malaysia Genome Institute	Mohd Noor Mat Isa et al
EPI_ISL_3356268	Malaysia/MGI_MGI74/2021	2021-02-04	Asia	Malaysia	Malaysia Genome Institute	Malaysia Genome Institute	Mohd Noor Mat Isa et al
EPI_ISL_3356269	Malaysia/MGI_MGI75/2021	2021-02-04	Asia	Malaysia	Malaysia Genome Institute	Malaysia Genome Institute	Mohd Noor Mat Isa et al
EPI_ISL_3356270	Malaysia/MGI_MGI76/2021	2021-03-29	Asia	Malaysia	Malaysia Genome Institute	Malaysia Genome Institute	Mohd Noor Mat Isa et al
EPI_ISL_3356272	Malaysia/MGI_MGI78/2021	2021-03-29	Asia	Malaysia	Malaysia Genome Institute	Malaysia Genome Institute	Mohd Noor Mat Isa et al
EPI_ISL_3356275	Malaysia/MGI_MGI83/2021	2021-04-14	Asia	Malaysia	Malaysia Genome Institute	Malaysia Genome Institute	Mohd Noor Mat Isa et al
EPI_ISL_3356277	Malaysia/MGI_MGI85/2021	2021-04-14	Asia	Malaysia	Malaysia Genome Institute	Malaysia Genome Institute	Mohd Noor Mat Isa et al
EPI_ISL_3356278	Malaysia/MGI_MGI86/2021	2021-04-14	Asia	Malaysia	Malaysia Genome Institute	Malaysia Genome Institute	Mohd Noor Mat Isa et al
EPI_ISL_3356279	Malaysia/MGI_MGI87/2021	2021-04-15	Asia	Malaysia	Malaysia Genome Institute	Malaysia Genome Institute	Mohd Noor Mat Isa et al
EPI_ISL_3356280	Malaysia/MGI_MGI88/2021	2021-04-15	Asia	Malaysia	Malaysia Genome Institute	Malaysia Genome Institute	Mohd Noor Mat Isa et al
EPI_ISL_3356281	Malaysia/MGI_MGI89/2021	2021-04-15	Asia	Malaysia	Malaysia Genome Institute	Malaysia Genome Institute	Mohd Noor Mat Isa et al
EPI_ISL_416829	Malaysia/MKAK-CL-2020-5045/2020	2020-01-24	Asia	Malaysia	National Public Health Laboratory	Malaysia Genome Institute	Mohd Noor Mat Isa et al
EPI_ISL_416866	Malaysia/MKAK-CL-2020-5047/2020	2020-01-24	Asia	Malaysia	National Public Health Laboratory	Malaysia Genome Institute	Mohd Noor Mat Isa et al
EPI_ISL_416907	Malaysia/MKAK-CL-2020-7554/2020	2020-02-06	Asia	Malaysia	National Public Health Laboratory	Malaysia Genome Institute	Mohd Noor Mat Isa et al
EPI_ISL_2001482	Malaysia/NPHL_100760/2020	2020-06-11	Asia	Malaysia	National Public Health Laboratory Malaysia	National Public Health Laboratory Malaysia	Noorliza MN et al
EPI_ISL_2001481	Malaysia/NPHL_100768/2020	2020-06-11	Asia	Malaysia	National Public Health Laboratory Malaysia	National Public Health Laboratory Malaysia	Noorliza MN et al
EPI_ISL_2001659	Malaysia/NPHL_13499/2020	2020-03-26	Asia	Malaysia	National Public Health Laboratory Malaysia	National Public Health Laboratory Malaysia	Noorliza MN et al
EPI_ISL_2001643	Malaysia/NPHL_13958/2020	2020-03-02	Asia	Malaysia	National Public Health Laboratory Malaysia	National Public Health Laboratory Malaysia	Noorliza MN et al
EPI_ISL_1972891	Malaysia/NPHL_14135/2020	2020-03-26	Asia	Malaysia	National Public Health Laboratory Malaysia	National Public Health Laboratory Malaysia	Noorliza MN et al
EPI_ISL_2001430	Malaysia/NPHL_14249/2020	2020-03-03	Asia	Malaysia	National Public Health Laboratory Malaysia	National Public Health Laboratory Malaysia	Noorliza MN et al
EPI_ISL_2001644	Malaysia/NPHL_14272/2020	2020-03-03	Asia	Malaysia	National Public Health Laboratory Malaysia	National Public Health Laboratory Malaysia	Noorliza MN et al
EPI_ISL_1972895	Malaysia/NPHL_15210/2020	2020-03-04	Asia	Malaysia	National Public Health Laboratory Malaysia	National Public Health Laboratory Malaysia	Noorliza MN et al
EPI_ISL_2009193	Malaysia/NPHL_155020/2020	2020-10-05	Asia	Malaysia	National Public Health Laboratory Malaysia	National Public Health Laboratory Malaysia	Noorliza MN et al
EPI_ISL_2009232	Malaysia/NPHL_163809/2020	2020-10-09	Asia	Malaysia	National Public Health Laboratory Malaysia	National Public Health Laboratory Malaysia	Noorliza MN et al
EPI_ISL_2009233	Malaysia/NPHL_163831/2020	2020-10-09	Asia	Malaysia	National Public Health Laboratory Malaysia	National Public Health Laboratory Malaysia	Noorliza MN et al
EPI_ISL_2009234	Malaysia/NPHL_165585/2020	2020-10-12	Asia	Malaysia	National Public Health Laboratory Malaysia	National Public Health Laboratory Malaysia	Noorliza MN et al
EPI_ISL_2009305	Malaysia/NPHL_166119/2020	2020-10-12	Asia	Malaysia	National Public Health Laboratory Malaysia	National Public Health Laboratory Malaysia	Noorliza MN et al
EPI_ISL_2009529	Malaysia/NPHL_166127/2020	2020-10-12	Asia	Malaysia	National Public Health Laboratory Malaysia	National Public Health Laboratory Malaysia	Noorliza MN et al
EPI_ISL_2009530	Malaysia/NPHL_166134/2020	2020-10-12	Asia	Malaysia	National Public Health Laboratory Malaysia	National Public Health Laboratory Malaysia	Noorliza MN et al
EPI_ISL_2009595	Malaysia/NPHL_166154/2020	2020-10-12	Asia	Malaysia	National Public Health Laboratory Malaysia	National Public Health Laboratory Malaysia	Noorliza MN et al
EPI_ISL_2001656	Malaysia/NPHL_19105/2020	2020-03-11	Asia	Malaysia	National Public Health Laboratory Malaysia	National Public Health Laboratory Malaysia	Noorliza MN et al
EPI_ISL_2001645	Malaysia/NPHL_19269/2020	2020-03-11	Asia	Malaysia	National Public Health Laboratory Malaysia	National Public Health Laboratory Malaysia	Noorliza MN et al
EPI_ISL_2009116	Malaysia/NPHL_19843/2020	2020-03-30	Asia	Malaysia	National Public Health Laboratory Malaysia	National Public Health Laboratory Malaysia	Noorliza MN et al
EPI_ISL_2001114	Malaysia/NPHL_20015/2020	2020-03-12	Asia	Malaysia	National Public Health Laboratory Malaysia	National Public Health Laboratory Malaysia	Noorliza MN et al
EPI_ISL_2001654	Malaysia/NPHL_20820/2020	2020-03-12	Asia	Malaysia	National Public Health Laboratory Malaysia	National Public Health Laboratory Malaysia	Noorliza MN et al
EPI_ISL_2001115	Malaysia/NPHL_21063/2020	2020-03-30	Asia	Malaysia	National Public Health Laboratory Malaysia	National Public Health Laboratory Malaysia	Noorliza MN et al
EPI_ISL_2001655	Malaysia/NPHL_21106/2020	2020-03-13	Asia	Malaysia	National Public Health Laboratory Malaysia	National Public Health Laboratory Malaysia	Noorliza MN et al
EPI_ISL_1972889	Malaysia/NPHL_22444/2020	2020-03-12	Asia	Malaysia	National Public Health Laboratory Malaysia	National Public Health Laboratory Malaysia	Noorliza MN et al
EPI_ISL_2001213	Malaysia/NPHL_28716/2020	2020-04-07	Asia	Malaysia	National Public Health Laboratory Malaysia	National Public Health Laboratory Malaysia	Noorliza MN et al
EPI_ISL_1972892	Malaysia/NPHL_32884/2020	2020-04-10	Asia	Malaysia	National Public Health Laboratory Malaysia	National Public Health Laboratory Malaysia	Noorliza MN et al
EPI_ISL_2001429	Malaysia/NPHL_37335/2020	2020-04-14	Asia	Malaysia	National Public Health Laboratory Malaysia	National Public Health Laboratory Malaysia	Noorliza MN et al
EPI_ISL_1972893	Malaysia/NPHL_61091/2020	2020-04-29	Asia	Malaysia	National Public Health Laboratory Malaysia	National Public Health Laboratory Malaysia	Noorliza MN et al
EPI_ISL_1972894	Malaysia/NPHL_98435/2020	2020-06-09	Asia	Malaysia	National Public Health Laboratory Malaysia	National Public Health Laboratory Malaysia	Noorliza MN et al
EPI_ISL_3429606	Malaysia/TIDREC-64-Hu/2020	2020-04-05	Asia	Malaysia	Tropical Infectious Diseases Research and Education Centre (TIDREC), Universiti Malaya, Kuala Lumpur, Malaysia	Tropical Infectious Diseases Research and Education Centre (TIDREC), Universiti Malaya, Kuala Lumpur, Malaysia	Kim-Kee Tan et al
EPI_ISL_3980697	Malaysia/TIDREC-NSC002/2021	2021-08-09	Asia	Malaysia	UNIT KESELAMATAN DAN KESIHATAN PEKERJA HOSPITAL SULTANAH BAHIYAH	Tropical Infectious Diseases Research & Education Centre (TIDREC), Universiti Malaya	Kim-Kee Tan et al
EPI_ISL_3980698	Malaysia/TIDREC-NSC003/2021	2021-08-09	Asia	Malaysia	UNIT KESELAMATAN DAN KESIHATAN HOSPITAL SULTANAH BAHIYAH	Tropical Infectious Diseases Research & Education Centre (TIDREC), Universiti Malaya	Kim-Kee Tan et al
EPI_ISL_3980699	Malaysia/TIDREC-NSC004/2021	2021-08-09	Asia	Malaysia	UNIT KESIHATAN DAN KESIHATAN PEKERJA HOSPITAL SULTANAH BAHIYAH	Tropical Infectious Diseases Research & Education Centre (TIDREC), Universiti Malaya	Kim-Kee Tan et al
EPI_ISL_3980700	Malaysia/TIDREC-NSC005/2021	2021-08-09	Asia	Malaysia	UNIT KESIHATAN DAN KESELAMATAN PEKERJA HOSPITAL SULTANAH BAHIYAH	Tropical Infectious Diseases Research & Education Centre (TIDREC), Universiti Malaya	Kim-Kee Tan et al
EPI_ISL_3980701	Malaysia/TIDREC-NSC006/2021	2021-08-09	Asia	Malaysia	UNIT KESIHATAN DAN KESELAMATAN HOSPITAL SULTANAH BAHIYAH	Tropical Infectious Diseases Research & Education Centre (TIDREC), Universiti Malaya	Kim-Kee Tan et al
EPI_ISL_3980702	Malaysia/TIDREC-NSC007/2021	2021-08-09	Asia	Malaysia	UNIT KESIHATAN DAN KESELAMATA PEKERJA HOSPITAL SULTANAH BAHIYAH	Tropical Infectious Diseases Research & Education Centre (TIDREC), Universiti Malaya	Kim-Kee Tan et al
EPI_ISL_3980703	Malaysia/TIDREC-NSC008/2021	2021-08-09	Asia	Malaysia	UNIT KESIHATAN DAN KESELAMATAN HOSPITAL SULTANAH BAHIYAH	Tropical Infectious Diseases Research & Education Centre (TIDREC), Universiti Malaya	Kim-Kee Tan et al
EPI_ISL_3980704	Malaysia/TIDREC-NSC009/2021	2021-08-11	Asia	Malaysia	UNIT KESIHATAN DAN KESELAMATAN PEKERJA HOSPITAL SULTANAH BAHIYAH	Tropical Infectious Diseases Research & Education Centre (TIDREC), Universiti Malaya	Kim-Kee Tan et al
EPI_ISL_3980705	Malaysia/TIDREC-NSC010/2021	2021-08-09	Asia	Malaysia	UNIT KESIHATAN DAN KESELAMATAN PEKERJA HOSPITAL SULTANAH BAHIYAH	Tropical Infectious Diseases Research & Education Centre (TIDREC), Universiti Malaya	Kim-Kee Tan et al
EPI_ISL_3980706	Malaysia/TIDREC-NSC011/2021	2021-08-09	Asia	Malaysia	UNIT KESIHATAN DAN KESELAMATAN HOSPITAL SULTANAH BAHIYAH	Tropical Infectious Diseases Research & Education Centre (TIDREC), Universiti Malaya	Kim-Kee Tan et al
EPI_ISL_3980707	Malaysia/TIDREC-NSC012/2021	2021-08-09	Asia	Malaysia	UNIT KESIHATAN DAN KESELAMATAN PEKERJA HOSPITAL SULTANAH BAHIYAH	Tropical Infectious Diseases Research & Education Centre (TIDREC), Universiti Malaya	Kim-Kee Tan et al
EPI_ISL_3980708	Malaysia/TIDREC-NSC013/2021	2021-08-09	Asia	Malaysia	JABATAN PERUBATAN FORENSIK HOSPITAL SULTANAH BAHIYAH	Tropical Infectious Diseases Research & Education Centre (TIDREC), Universiti Malaya	Kim-Kee Tan et al
EPI_ISL_3980709	Malaysia/TIDREC-NSC014/2021	2021-08-09	Asia	Malaysia	Jabatan Forensik Hospital Sultanah Bahiyah	Tropical Infectious Diseases Research & Education Centre (TIDREC), Universiti Malaya	Kim-Kee Tan et al
EPI_ISL_3980710	Malaysia/TIDREC-NSC015/2021	2021-08-08	Asia	Malaysia	JABATAN PERUBATAN FORENSIK HOSPITAL SULTANAH BAHIYAH	Tropical Infectious Diseases Research & Education Centre (TIDREC), Universiti Malaya	Kim-Kee Tan et al
EPI_ISL_3980712	Malaysia/TIDREC-NSC017/2021	2021-08-15	Asia	Malaysia	UNIT KESELAMATAN DAN KESIHATAN PEKERJA	Tropical Infectious Diseases Research & Education Centre (TIDREC), Universiti Malaya	Kim-Kee Tan et al
EPI_ISL_3980713	Malaysia/TIDREC-NSC018/2021	2021-07-29	Asia	Malaysia	Jabatan Forensik Hospital Sultanah Bahiyah	Tropical Infectious Diseases Research & Education Centre (TIDREC), Universiti Malaya	Kim-Kee Tan et al
EPI_ISL_3980714	Malaysia/TIDREC-NSC019/2021	2021-08-03	Asia	Malaysia	Jabatan Forensik Hospital Sultanah Bahiyah	Tropical Infectious Diseases Research & Education Centre (TIDREC), Universiti Malaya	Kim-Kee Tan et al
EPI_ISL_3980715	Malaysia/TIDREC-NSC020/2021	2021-07-29	Asia	Malaysia	Jabatan Forensik Hospital Sultanah Bahiyah	Tropical Infectious Diseases Research & Education Centre (TIDREC), Universiti Malaya	Kim-Kee Tan et al
EPI_ISL_3980716	Malaysia/TIDREC-NSC021/2021	2021-08-08	Asia	Malaysia	Jabatan Forensik Hospital Sultanah Bahiyah	Tropical Infectious Diseases Research & Education Centre (TIDREC), Universiti Malaya	Kim-Kee Tan et al
EPI_ISL_3980717	Malaysia/TIDREC-NSC022/2021	2021-08-04	Asia	Malaysia	JABATAN PERUBATAN FORENSIK HOSPITAL SULTANAH BAHIYAH	Tropical Infectious Diseases Research & Education Centre (TIDREC), Universiti Malaya	Kim-Kee Tan et al
EPI_ISL_3980718	Malaysia/TIDREC-NSC023/2021	2021-08-08	Asia	Malaysia	Jabatan Forensik Hospital Sultanah Bahiyah	Tropical Infectious Diseases Research & Education Centre (TIDREC), Universiti Malaya	Kim-Kee Tan et al
EPI_ISL_3980719	Malaysia/TIDREC-NSC024/2021	2021-08-15	Asia	Malaysia	Unit Keselamatan dan Kesihatan Pekerja	Tropical Infectious Diseases Research & Education Centre (TIDREC), Universiti Malaya	Kim-Kee Tan et al
EPI_ISL_3980720	Malaysia/TIDREC-NSC025/2021	2021-08-07	Asia	Malaysia	Jabatan Forensik Hospital Sultanah Bahiyah	Tropical Infectious Diseases Research & Education Centre (TIDREC), Universiti Malaya	Kim-Kee Tan et al
EPI_ISL_3980722	Malaysia/TIDREC-NSC029/2021	2021-08-10	Asia	Malaysia	CPRC JKNT	Tropical Infectious Diseases Research & Education Centre (TIDREC), Universiti Malaya	Kim-Kee Tan et al
EPI_ISL_3980723	Malaysia/TIDREC-NSC030/2021	2021-08-10	Asia	Malaysia	CPRC JKNT	Tropical Infectious Diseases Research & Education Centre (TIDREC), Universiti Malaya	Kim-Kee Tan et al
EPI_ISL_3980726	Malaysia/TIDREC-NSC035/2021	2021-08-04	Asia	Malaysia	CPRC JKNT	Tropical Infectious Diseases Research & Education Centre (TIDREC), Universiti Malaya	Kim-Kee Tan et al
EPI_ISL_3980727	Malaysia/TIDREC-NSC036/2021	2021-08-06	Asia	Malaysia	CPRC Jabatan kesihatan Negeri Terengganu	Tropical Infectious Diseases Research & Education Centre (TIDREC), Universiti Malaya	Kim-Kee Tan et al
EPI_ISL_3980728	Malaysia/TIDREC-NSC039/2021	2021-08-14	Asia	Malaysia	CPRC JKNT	Tropical Infectious Diseases Research & Education Centre (TIDREC), Universiti Malaya	Kim-Kee Tan et al
EPI_ISL_3980729	Malaysia/TIDREC-NSC043/2021	2021-08-04	Asia	Malaysia	klinik kesihatan perol	Tropical Infectious Diseases Research & Education Centre (TIDREC), Universiti Malaya	Kim-Kee Tan et al
EPI_ISL_3980730	Malaysia/TIDREC-NSC044/2021	2021-07-30	Asia	Malaysia	UNIT KESIHATAN AWAM (UKA), HRPZ II	Tropical Infectious Diseases Research & Education Centre (TIDREC), Universiti Malaya	Kim-Kee Tan et al
EPI_ISL_3980732	Malaysia/TIDREC-NSC046/2021	2021-07-22	Asia	Malaysia	UNIT KESIHATAN AWAM , HRPZII	Tropical Infectious Diseases Research & Education Centre (TIDREC), Universiti Malaya	Kim-Kee Tan et al
EPI_ISL_3980733	Malaysia/TIDREC-NSC047/2021	2021-08-02	Asia	Malaysia	UNIT KESIHATAN AWAM ,UKA . HRPZ	Tropical Infectious Diseases Research & Education Centre (TIDREC), Universiti Malaya	Kim-Kee Tan et al
EPI_ISL_3980734	Malaysia/TIDREC-NSC048/2021	2021-07-31	Asia	Malaysia	UNIT KESIHATAN AWAM(UKA) HRPZ	Tropical Infectious Diseases Research & Education Centre (TIDREC), Universiti Malaya	Kim-Kee Tan et al
EPI_ISL_3980735	Malaysia/TIDREC-NSC049/2021	2021-07-29	Asia	Malaysia	UNIT KESIHATAN AWAM HRPZII	Tropical Infectious Diseases Research & Education Centre (TIDREC), Universiti Malaya	Kim-Kee Tan et al
EPI_ISL_3980736	Malaysia/TIDREC-NSC052/2021	2021-08-18	Asia	Malaysia	UNIT OSH, HOSPITAL SUNGAI BULOH	Tropical Infectious Diseases Research & Education Centre (TIDREC), Universiti Malaya	Kim-Kee Tan et al
EPI_ISL_3980737	Malaysia/TIDREC-NSC053/2021	2021-08-12	Asia	Malaysia	Uka Hospital Banting	Tropical Infectious Diseases Research & Education Centre (TIDREC), Universiti Malaya	Kim-Kee Tan et al
EPI_ISL_3980738	Malaysia/TIDREC-NSC054/2021	2021-08-17	Asia	Malaysia	UNIT OSH, HOSPITAL SUNGAI BULOH	Tropical Infectious Diseases Research & Education Centre (TIDREC), Universiti Malaya	Kim-Kee Tan et al
EPI_ISL_3980739	Malaysia/TIDREC-NSC055/2021	2021-08-17	Asia	Malaysia	UNIT OSH, HOSPITAL SUNGAI BULOH	Tropical Infectious Diseases Research & Education Centre (TIDREC), Universiti Malaya	Kim-Kee Tan et al
EPI_ISL_3980740	Malaysia/TIDREC-NSC057/2021	2021-08-19	Asia	Malaysia	Uka HBTG	Tropical Infectious Diseases Research & Education Centre (TIDREC), Universiti Malaya	Kim-Kee Tan et al
EPI_ISL_3980741	Malaysia/TIDREC-NSC058/2021	2021-08-16	Asia	Malaysia	HOSPITAL AMPANG	Tropical Infectious Diseases Research & Education Centre (TIDREC), Universiti Malaya	Kim-Kee Tan et al
EPI_ISL_3980742	Malaysia/TIDREC-NSC059/2021	2021-08-19	Asia	Malaysia	Uka Hosp.Banting	Tropical Infectious Diseases Research & Education Centre (TIDREC), Universiti Malaya	Kim-Kee Tan et al
EPI_ISL_3980743	Malaysia/TIDREC-NSC060/2021	2021-08-13	Asia	Malaysia	HOSPITAL AMPANG	Tropical Infectious Diseases Research & Education Centre (TIDREC), Universiti Malaya	Kim-Kee Tan et al
EPI_ISL_3980744	Malaysia/TIDREC-NSC061/2021	2021-08-17	Asia	Malaysia	Uka Hospital Bnating	Tropical Infectious Diseases Research & Education Centre (TIDREC), Universiti Malaya	Kim-Kee Tan et al
EPI_ISL_3980745	Malaysia/TIDREC-NSC062/2021	2021-08-16	Asia	Malaysia	HOSPITAL AMPANG	Tropical Infectious Diseases Research & Education Centre (TIDREC), Universiti Malaya	Kim-Kee Tan et al
EPI_ISL_3980746	Malaysia/TIDREC-NSC063/2021	2021-08-16	Asia	Malaysia	Uka Hospital Banting	Tropical Infectious Diseases Research & Education Centre (TIDREC), Universiti Malaya	Kim-Kee Tan et al
EPI_ISL_3980747	Malaysia/TIDREC-NSC064/2021	2021-08-03	Asia	Malaysia	HRPB, Ipoh	Tropical Infectious Diseases Research & Education Centre (TIDREC), Universiti Malaya	Kim-Kee Tan et al
EPI_ISL_3980748	Malaysia/TIDREC-NSC065/2021	2021-07-23	Asia	Malaysia	HRPB, Ipoh	Tropical Infectious Diseases Research & Education Centre (TIDREC), Universiti Malaya	Kim-Kee Tan et al
EPI_ISL_3980749	Malaysia/TIDREC-NSC066/2021	2021-08-17	Asia	Malaysia	Hospital Batu Gajah	Tropical Infectious Diseases Research & Education Centre (TIDREC), Universiti Malaya	Kim-Kee Tan et al
EPI_ISL_3980750	Malaysia/TIDREC-NSC067/2021	2021-08-16	Asia	Malaysia	HRPB, Ipoh	Tropical Infectious Diseases Research & Education Centre (TIDREC), Universiti Malaya	Kim-Kee Tan et al
EPI_ISL_3980751	Malaysia/TIDREC-NSC069/2021	2021-07-31	Asia	Malaysia	HRPB, Ipoh	Tropical Infectious Diseases Research & Education Centre (TIDREC), Universiti Malaya	Kim-Kee Tan et al
EPI_ISL_3980752	Malaysia/TIDREC-NSC070/2021	2021-08-11	Asia	Malaysia	HRPB, Ipoh	Tropical Infectious Diseases Research & Education Centre (TIDREC), Universiti Malaya	Kim-Kee Tan et al
EPI_ISL_3980753	Malaysia/TIDREC-NSC071/2021	2021-07-12	Asia	Malaysia	HRPB, Ipoh	Tropical Infectious Diseases Research & Education Centre (TIDREC), Universiti Malaya	Kim-Kee Tan et al
EPI_ISL_3980754	Malaysia/TIDREC-NSC072/2021	2021-08-06	Asia	Malaysia	HRPB, Ipoh	Tropical Infectious Diseases Research & Education Centre (TIDREC), Universiti Malaya	Kim-Kee Tan et al
EPI_ISL_4564996	Malaysia/TIDREC-NSC077/2021	2021-08-24	Asia	Malaysia	CPRC JKNT	Tropical Infectious Diseases Research & Education Centre (TIDREC), Universiti Malaya	Kim-Kee Tan et al
EPI_ISL_4564997	Malaysia/TIDREC-NSC078/2021	2021-08-27	Asia	Malaysia	CPRC JKNT	Tropical Infectious Diseases Research & Education Centre (TIDREC), Universiti Malaya	Kim-Kee Tan et al
EPI_ISL_4564998	Malaysia/TIDREC-NSC079/2021	2021-08-27	Asia	Malaysia	CPRC JKNT	Tropical Infectious Diseases Research & Education Centre (TIDREC), Universiti Malaya	Kim-Kee Tan et al
EPI_ISL_4564999	Malaysia/TIDREC-NSC080/2021	2021-08-26	Asia	Malaysia	CPRC JKNT	Tropical Infectious Diseases Research & Education Centre (TIDREC), Universiti Malaya	Kim-Kee Tan et al
EPI_ISL_4565000	Malaysia/TIDREC-NSC081/2021	2021-08-17	Asia	Malaysia	CPRC JKNT	Tropical Infectious Diseases Research & Education Centre (TIDREC), Universiti Malaya	Kim-Kee Tan et al
EPI_ISL_4565002	Malaysia/TIDREC-NSC085/2021	2021-08-22	Asia	Malaysia	PKD BACHOK	Tropical Infectious Diseases Research & Education Centre (TIDREC), Universiti Malaya	Kim-Kee Tan et al
EPI_ISL_4565003	Malaysia/TIDREC-NSC086/2021	2021-08-22	Asia	Malaysia	PKD BACHOK	Tropical Infectious Diseases Research & Education Centre (TIDREC), Universiti Malaya	Kim-Kee Tan et al
EPI_ISL_4565004	Malaysia/TIDREC-NSC087/2021	2021-08-22	Asia	Malaysia	PKD BACHOK	Tropical Infectious Diseases Research & Education Centre (TIDREC), Universiti Malaya	Kim-Kee Tan et al
EPI_ISL_4565006	Malaysia/TIDREC-NSC092/2021	2021-08-28	Asia	Malaysia	PEJABAT KESIHATAN DAERAH TUMPAT	Tropical Infectious Diseases Research & Education Centre (TIDREC), Universiti Malaya	Kim-Kee Tan et al
EPI_ISL_4565007	Malaysia/TIDREC-NSC094/2021	2021-08-17	Asia	Malaysia	HRPB, Ipoh	Tropical Infectious Diseases Research & Education Centre (TIDREC), Universiti Malaya	Kim-Kee Tan et al
EPI_ISL_4565008	Malaysia/TIDREC-NSC095/2021	2021-08-25	Asia	Malaysia	HRPB, Ipoh	Tropical Infectious Diseases Research & Education Centre (TIDREC), Universiti Malaya	Kim-Kee Tan et al
EPI_ISL_4565009	Malaysia/TIDREC-NSC096/2021	2021-08-25	Asia	Malaysia	HRPB, Ipoh	Tropical Infectious Diseases Research & Education Centre (TIDREC), Universiti Malaya	Kim-Kee Tan et al
EPI_ISL_4565010	Malaysia/TIDREC-NSC097/2021	2021-08-25	Asia	Malaysia	HRPB, Ipoh	Tropical Infectious Diseases Research & Education Centre (TIDREC), Universiti Malaya	Kim-Kee Tan et al
EPI_ISL_4565011	Malaysia/TIDREC-NSC098/2021	2021-08-26	Asia	Malaysia	HRPB, Ipoh	Tropical Infectious Diseases Research & Education Centre (TIDREC), Universiti Malaya	Kim-Kee Tan et al
EPI_ISL_4565012	Malaysia/TIDREC-NSC099/2021	2021-08-29	Asia	Malaysia	HRPB, Ipoh	Tropical Infectious Diseases Research & Education Centre (TIDREC), Universiti Malaya	Kim-Kee Tan et al
EPI_ISL_4565013	Malaysia/TIDREC-NSC101/2021	2021-09-01	Asia	Malaysia	CPRC JKNT	Tropical Infectious Diseases Research & Education Centre (TIDREC), Universiti Malaya	Kim-Kee Tan et al
EPI_ISL_4565014	Malaysia/TIDREC-NSC102/2021	2021-09-01	Asia	Malaysia	CPRC JKNT	Tropical Infectious Diseases Research & Education Centre (TIDREC), Universiti Malaya	Kim-Kee Tan et al
EPI_ISL_4565015	Malaysia/TIDREC-NSC103/2021	2021-09-01	Asia	Malaysia	CPRC JKNT	Tropical Infectious Diseases Research & Education Centre (TIDREC), Universiti Malaya	Kim-Kee Tan et al
EPI_ISL_4565016	Malaysia/TIDREC-NSC104/2021	2021-08-30	Asia	Malaysia	CPRC JKNT	Tropical Infectious Diseases Research & Education Centre (TIDREC), Universiti Malaya	Kim-Kee Tan et al
EPI_ISL_4565017	Malaysia/TIDREC-NSC105/2021	2021-09-01	Asia	Malaysia	CPRC JKNT	Tropical Infectious Diseases Research & Education Centre (TIDREC), Universiti Malaya	Kim-Kee Tan et al
EPI_ISL_4565018	Malaysia/TIDREC-NSC107/2021	2021-07-28	Asia	Malaysia	UNIT OSH, HOSPITAL SUNGAI BULOH	Tropical Infectious Diseases Research & Education Centre (TIDREC), Universiti Malaya	Kim-Kee Tan et al
EPI_ISL_4565019	Malaysia/TIDREC-NSC108/2021	2021-07-28	Asia	Malaysia	UNIT OSH, HOSPITAL SUNGAI BULOH	Tropical Infectious Diseases Research & Education Centre (TIDREC), Universiti Malaya	Kim-Kee Tan et al
EPI_ISL_4565020	Malaysia/TIDREC-NSC109/2021	2021-07-29	Asia	Malaysia	UNIT OSH, HOSPITAL SUNGAI BULOH	Tropical Infectious Diseases Research & Education Centre (TIDREC), Universiti Malaya	Kim-Kee Tan et al
EPI_ISL_4565021	Malaysia/TIDREC-NSC110/2021	2021-07-29	Asia	Malaysia	UNIT OSH, HOSPITAL SUNGAI BULOH	Tropical Infectious Diseases Research & Education Centre (TIDREC), Universiti Malaya	Kim-Kee Tan et al
EPI_ISL_4565022	Malaysia/TIDREC-NSC111/2021	2021-07-29	Asia	Malaysia	UNIT OSH, HOSPITAL SUNGAI BULOH	Tropical Infectious Diseases Research & Education Centre (TIDREC), Universiti Malaya	Kim-Kee Tan et al
EPI_ISL_4565023	Malaysia/TIDREC-NSC112/2021	2021-07-30	Asia	Malaysia	CPRC HOSPITAL SG BULOH	Tropical Infectious Diseases Research & Education Centre (TIDREC), Universiti Malaya	Kim-Kee Tan et al
EPI_ISL_4565024	Malaysia/TIDREC-NSC114/2021	2021-07-31	Asia	Malaysia	UNIT OSH, HOSPITAL SUNGAI BULOH	Tropical Infectious Diseases Research & Education Centre (TIDREC), Universiti Malaya	Kim-Kee Tan et al
EPI_ISL_4565025	Malaysia/TIDREC-NSC116/2021	2021-07-31	Asia	Malaysia	H.Banting	Tropical Infectious Diseases Research & Education Centre (TIDREC), Universiti Malaya	Kim-Kee Tan et al
EPI_ISL_4565026	Malaysia/TIDREC-NSC117/2021	2021-08-01	Asia	Malaysia	UNIT OSH, HOSPITAL SUNGAI BULOH	Tropical Infectious Diseases Research & Education Centre (TIDREC), Universiti Malaya	Kim-Kee Tan et al
EPI_ISL_4565027	Malaysia/TIDREC-NSC118/2021	2021-07-31	Asia	Malaysia	H.Banting	Tropical Infectious Diseases Research & Education Centre (TIDREC), Universiti Malaya	Kim-Kee Tan et al
EPI_ISL_4565028	Malaysia/TIDREC-NSC119/2021	2021-08-01	Asia	Malaysia	UNIT OSH, HOSPITAL SUNGAI BULOH	Tropical Infectious Diseases Research & Education Centre (TIDREC), Universiti Malaya	Kim-Kee Tan et al
EPI_ISL_4565029	Malaysia/TIDREC-NSC120/2021	2021-08-02	Asia	Malaysia	H.Banting	Tropical Infectious Diseases Research & Education Centre (TIDREC), Universiti Malaya	Kim-Kee Tan et al
EPI_ISL_4565030	Malaysia/TIDREC-NSC122/2021	2021-07-25	Asia	Malaysia	KLINIK KESIHATAN LOJING	Tropical Infectious Diseases Research & Education Centre (TIDREC), Universiti Malaya	Kim-Kee Tan et al
EPI_ISL_4565031	Malaysia/TIDREC-NSC124/2021	2021-07-23	Asia	Malaysia	PEJABAT KESIHATAN DAERAH TUMPAT	Tropical Infectious Diseases Research & Education Centre (TIDREC), Universiti Malaya	Kim-Kee Tan et al
EPI_ISL_4565032	Malaysia/TIDREC-NSC125/2021	2021-07-22	Asia	Malaysia	CPRC JKNT	Tropical Infectious Diseases Research & Education Centre (TIDREC), Universiti Malaya	Kim-Kee Tan et al
EPI_ISL_4565033	Malaysia/TIDREC-NSC127/2021	2021-07-16	Asia	Malaysia	CPRC IPJKNT	Tropical Infectious Diseases Research & Education Centre (TIDREC), Universiti Malaya	Kim-Kee Tan et al
EPI_ISL_4565034	Malaysia/TIDREC-NSC128/2021	2021-07-21	Asia	Malaysia	CPRC JKNT	Tropical Infectious Diseases Research & Education Centre (TIDREC), Universiti Malaya	Kim-Kee Tan et al
EPI_ISL_4565035	Malaysia/TIDREC-NSC129/2021	2021-07-22	Asia	Malaysia	CPRC JKNT	Tropical Infectious Diseases Research & Education Centre (TIDREC), Universiti Malaya	Kim-Kee Tan et al
EPI_ISL_4565036	Malaysia/TIDREC-NSC130/2021	2021-07-22	Asia	Malaysia	CPRC JKNT	Tropical Infectious Diseases Research & Education Centre (TIDREC), Universiti Malaya	Kim-Kee Tan et al
EPI_ISL_4565037	Malaysia/TIDREC-NSC131/2021	2021-07-26	Asia	Malaysia	CPRC JKNT	Tropical Infectious Diseases Research & Education Centre (TIDREC), Universiti Malaya	Kim-Kee Tan et al
EPI_ISL_4565038	Malaysia/TIDREC-NSC132/2021	2021-07-23	Asia	Malaysia	CPRC JKNT	Tropical Infectious Diseases Research & Education Centre (TIDREC), Universiti Malaya	Kim-Kee Tan et al
EPI_ISL_4565039	Malaysia/TIDREC-NSC133/2021	2021-07-29	Asia	Malaysia	CPRC JKNT	Tropical Infectious Diseases Research & Education Centre (TIDREC), Universiti Malaya	Kim-Kee Tan et al
EPI_ISL_4565040	Malaysia/TIDREC-NSC134/2021	2021-08-03	Asia	Malaysia	HOSPITAL ANGKATAN TENTERA TUANKU MIZAN	Tropical Infectious Diseases Research & Education Centre (TIDREC), Universiti Malaya	Kim-Kee Tan et al
EPI_ISL_4565041	Malaysia/TIDREC-NSC135/2021	2021-07-31	Asia	Malaysia	CPRC JKNT	Tropical Infectious Diseases Research & Education Centre (TIDREC), Universiti Malaya	Kim-Kee Tan et al
EPI_ISL_4565042	Malaysia/TIDREC-NSC136/2021	2021-07-31	Asia	Malaysia	CPRC JKNT	Tropical Infectious Diseases Research & Education Centre (TIDREC), Universiti Malaya	Kim-Kee Tan et al
EPI_ISL_4565043	Malaysia/TIDREC-NSC137/2021	2021-07-28	Asia	Malaysia	HOSPITAL BAHAGIA ULU KINTA	Tropical Infectious Diseases Research & Education Centre (TIDREC), Universiti Malaya	Kim-Kee Tan et al
EPI_ISL_4565044	Malaysia/TIDREC-NSC138/2021	2021-08-03	Asia	Malaysia	HOSPITAL AMPANG	Tropical Infectious Diseases Research & Education Centre (TIDREC), Universiti Malaya	Kim-Kee Tan et al
EPI_ISL_4565045	Malaysia/TIDREC-NSC140/2021	2021-08-03	Asia	Malaysia	HOSPITAL AMPANG	Tropical Infectious Diseases Research & Education Centre (TIDREC), Universiti Malaya	Kim-Kee Tan et al
EPI_ISL_4565046	Malaysia/TIDREC-NSC141/2021	2021-08-01	Asia	Malaysia	Jabatan Perubatan, Hospital Kuala Lumpur	Tropical Infectious Diseases Research & Education Centre (TIDREC), Universiti Malaya	Kim-Kee Tan et al
EPI_ISL_4565047	Malaysia/TIDREC-NSC142/2021	2021-07-29	Asia	Malaysia	Kk badang	Tropical Infectious Diseases Research & Education Centre (TIDREC), Universiti Malaya	Kim-Kee Tan et al
EPI_ISL_4565048	Malaysia/TIDREC-NSC143/2021	2021-07-28	Asia	Malaysia	Pejabat Kesihatan daerah Jeli	Tropical Infectious Diseases Research & Education Centre (TIDREC), Universiti Malaya	Kim-Kee Tan et al
EPI_ISL_4565049	Malaysia/TIDREC-NSC144/2021	2021-07-21	Asia	Malaysia	KK Pos Brooke	Tropical Infectious Diseases Research & Education Centre (TIDREC), Universiti Malaya	Kim-Kee Tan et al
EPI_ISL_4565050	Malaysia/TIDREC-NSC146/2021	2021-07-25	Asia	Malaysia	KK PEROL	Tropical Infectious Diseases Research & Education Centre (TIDREC), Universiti Malaya	Kim-Kee Tan et al
EPI_ISL_4565051	Malaysia/TIDREC-NSC147/2021	2021-07-24	Asia	Malaysia	PEJABAT KESIHATAN DAERAH MACHANG	Tropical Infectious Diseases Research & Education Centre (TIDREC), Universiti Malaya	Kim-Kee Tan et al
EPI_ISL_4565052	Malaysia/TIDREC-NSC148/2021	2021-07-24	Asia	Malaysia	PEJABAT KESIHATAN DAERAH MACHANG	Tropical Infectious Diseases Research & Education Centre (TIDREC), Universiti Malaya	Kim-Kee Tan et al
EPI_ISL_718150	Malaysia/UNIMAS-0172/2020	2020-03-31	Asia	Malaysia	Ministry of Health Hospitals	Institute of Health and Community Medicine	David Perera et al
EPI_ISL_718140	Malaysia/UNIMAS-0179/2020	2020-04-01	Asia	Malaysia	Ministry of Health Hospitals	Institute of Health and Community Medicine	David Perera et al
EPI_ISL_718142	Malaysia/UNIMAS-0212/2020	2020-04-01	Asia	Malaysia	Ministry of Health Hospitals	Institute of Health and Community Medicine	David Perera et al
EPI_ISL_718162	Malaysia/UNIMAS-0242/2020	2020-04-01	Asia	Malaysia	Ministry of Health Hospitals	Institute of Health and Community Medicine	David Perera et al
EPI_ISL_718157	Malaysia/UNIMAS-0243/2020	2020-04-01	Asia	Malaysia	Ministry of Health Hospitals	Institute of Health and Community Medicine	David Perera et al
EPI_ISL_718138	Malaysia/UNIMAS-0298/2020	2020-04-02	Asia	Malaysia	Ministry of Health Hospitals	Institute of Health and Community Medicine	David Perera et al
EPI_ISL_718144	Malaysia/UNIMAS-0304/2020	2020-04-20	Asia	Malaysia	Ministry of Health Hospitals	Institute of Health and Community Medicine	David Perera et al
EPI_ISL_718148	Malaysia/UNIMAS-0358/2020	2020-04-03	Asia	Malaysia	Ministry of Health Hospitals	Institute of Health and Community Medicine	David Perera et al
EPI_ISL_718137	Malaysia/UNIMAS-0694/2020	2020-04-07	Asia	Malaysia	Ministry of Health Hospitals	Institute of Health and Community Medicine	David Perera et al
EPI_ISL_718132	Malaysia/UNIMAS-0729/2020	2020-04-07	Asia	Malaysia	Ministry of Health Hospitals	Institute of Health and Community Medicine	David Perera et al
EPI_ISL_718136	Malaysia/UNIMAS-0803/2020	2020-04-08	Asia	Malaysia	Ministry of Health Hospitals	Institute of Health and Community Medicine	David Perera et al
EPI_ISL_718149	Malaysia/UNIMAS-1020/2020	2020-04-09	Asia	Malaysia	Ministry of Health Hospitals	Institute of Health and Community Medicine	David Perera et al
EPI_ISL_718146	Malaysia/UNIMAS-11942/2020	2020-07-18	Asia	Malaysia	Ministry of Health Hospitals	Institute of Health and Community Medicine	David Perera et al
EPI_ISL_718161	Malaysia/UNIMAS-1197/2020	2020-04-10	Asia	Malaysia	Ministry of Health Hospitals	Institute of Health and Community Medicine	David Perera et al
EPI_ISL_718143	Malaysia/UNIMAS-14960/2020	2020-07-08	Asia	Malaysia	Ministry of Health Hospitals	Institute of Health and Community Medicine	David Perera et al
EPI_ISL_718210	Malaysia/UNIMAS-15279/2020	2020-10-08	Asia	Malaysia	Ministry of Health Hospitals	Institute of Health and Community Medicine	David Perera et al
EPI_ISL_718214	Malaysia/UNIMAS-15287/2020	2020-10-01	Asia	Malaysia	Ministry of Health Hospitals	Institute of Health and Community Medicine	David Perera et al
EPI_ISL_718215	Malaysia/UNIMAS-15288/2020	2020-10-01	Asia	Malaysia	Ministry of Health Hospitals	Institute of Health and Community Medicine	David Perera et al
EPI_ISL_718211	Malaysia/UNIMAS-15681/2020	2020-10-22	Asia	Malaysia	Ministry of Health Hospitals	Institute of Health and Community Medicine	David Perera et al
EPI_ISL_718213	Malaysia/UNIMAS-15682/2020	2020-10-22	Asia	Malaysia	Ministry of Health Hospitals	Institute of Health and Community Medicine	David Perera et al
EPI_ISL_718212	Malaysia/UNIMAS-15683/2020	2020-10-22	Asia	Malaysia	Ministry of Health Hospitals	Institute of Health and Community Medicine	David Perera et al
EPI_ISL_2367475	Malaysia/UNIMAS-15693R/2020	2020-10-14	Asia	Malaysia	Ministry of Health Hospitals	Institute of Health and Community Medicine	Chan Chia Jui et al
EPI_ISL_718219	Malaysia/UNIMAS-15694/2020	2020-10-08	Asia	Malaysia	Ministry of Health Hospitals	Institute of Health and Community Medicine	David Perera et al
EPI_ISL_718168	Malaysia/UNIMAS-15695/2020	2020-10-14	Asia	Malaysia	Ministry of Health Hospitals	Institute of Health and Community Medicine	David Perera et al
EPI_ISL_718217	Malaysia/UNIMAS-15710/2020	2020-10-25	Asia	Malaysia	Ministry of Health Hospitals	Institute of Health and Community Medicine	David Perera et al
EPI_ISL_718208	Malaysia/UNIMAS-15712/2020	2020-10-30	Asia	Malaysia	Ministry of Health Hospitals	Institute of Health and Community Medicine	David Perera et al
EPI_ISL_718209	Malaysia/UNIMAS-15714/2020	2020-10-31	Asia	Malaysia	Ministry of Health Hospitals	Institute of Health and Community Medicine	David Perera et al
EPI_ISL_718206	Malaysia/UNIMAS-15718/2020	2020-10-27	Asia	Malaysia	Ministry of Health Hospitals	Institute of Health and Community Medicine	David Perera et al
EPI_ISL_2367477	Malaysia/UNIMAS-15719/2020	2020-10-31	Asia	Malaysia	Ministry of Health Hospitals	Institute of Health and Community Medicine	Chan Chia Jui et al
EPI_ISL_718171	Malaysia/UNIMAS-15720/2020	2020-10-31	Asia	Malaysia	Ministry of Health Hospitals	Institute of Health and Community Medicine	David Perera et al
EPI_ISL_718177	Malaysia/UNIMAS-15721/2020	2020-11-01	Asia	Malaysia	Ministry of Health Hospitals	Institute of Health and Community Medicine	David Perera et al
EPI_ISL_2367478	Malaysia/UNIMAS-15722/2020	2020-11-02	Asia	Malaysia	Ministry of Health Hospitals	Institute of Health and Community Medicine	Chan Chia Jui et al
EPI_ISL_718169	Malaysia/UNIMAS-15723/2020	2020-10-28	Asia	Malaysia	Ministry of Health Hospitals	Institute of Health and Community Medicine	David Perera et al
EPI_ISL_718170	Malaysia/UNIMAS-15729/2020	2020-10-28	Asia	Malaysia	Ministry of Health Hospitals	Institute of Health and Community Medicine	David Perera et al
EPI_ISL_718201	Malaysia/UNIMAS-15731/2020	2020-11-06	Asia	Malaysia	Ministry of Health Hospitals	Institute of Health and Community Medicine	David Perera et al
EPI_ISL_718175	Malaysia/UNIMAS-15732/2020	2020-11-05	Asia	Malaysia	Ministry of Health Hospitals	Institute of Health and Community Medicine	David Perera et al
EPI_ISL_2367479	Malaysia/UNIMAS-15734/2020	2020-11-04	Asia	Malaysia	Ministry of Health Hospitals	Institute of Health and Community Medicine	Chan Chia Jui et al
EPI_ISL_718173	Malaysia/UNIMAS-15735/2020	2020-11-04	Asia	Malaysia	Ministry of Health Hospitals	Institute of Health and Community Medicine	David Perera et al
EPI_ISL_718207	Malaysia/UNIMAS-15736/2020	2020-11-04	Asia	Malaysia	Ministry of Health Hospitals	Institute of Health and Community Medicine	David Perera et al
EPI_ISL_2367480	Malaysia/UNIMAS-15740/2020	2020-11-03	Asia	Malaysia	Ministry of Health Hospitals	Institute of Health and Community Medicine	Chan Chia Jui et al
EPI_ISL_2367469	Malaysia/UNIMAS-15743/2020	2020-10-27	Asia	Malaysia	Ministry of Health Hospitals	Institute of Health and Community Medicine	Chan Chia Jui et al
EPI_ISL_2367470	Malaysia/UNIMAS-15744/2020	2020-11-04	Asia	Malaysia	Ministry of Health Hospitals	Institute of Health and Community Medicine	Chan Chia Jui et al
EPI_ISL_718188	Malaysia/UNIMAS-15745/2020	2020-11-03	Asia	Malaysia	Ministry of Health Hospitals	Institute of Health and Community Medicine	David Perera et al
EPI_ISL_718179	Malaysia/UNIMAS-15755/2020	2020-11-07	Asia	Malaysia	Ministry of Health Hospitals	Institute of Health and Community Medicine	David Perera et al
EPI_ISL_718190	Malaysia/UNIMAS-15758/2020	2020-11-07	Asia	Malaysia	Ministry of Health Hospitals	Institute of Health and Community Medicine	David Perera et al
EPI_ISL_718183	Malaysia/UNIMAS-15762/2020	2020-11-10	Asia	Malaysia	Ministry of Health Hospitals	Institute of Health and Community Medicine	David Perera et al
EPI_ISL_718189	Malaysia/UNIMAS-15763/2020	2020-11-11	Asia	Malaysia	Ministry of Health Hospitals	Institute of Health and Community Medicine	David Perera et al
EPI_ISL_718186	Malaysia/UNIMAS-15764/2020	2020-11-13	Asia	Malaysia	Ministry of Health Hospitals	Institute of Health and Community Medicine	David Perera et al
EPI_ISL_718184	Malaysia/UNIMAS-15765/2020	2020-11-09	Asia	Malaysia	Ministry of Health Hospitals	Institute of Health and Community Medicine	David Perera et al
EPI_ISL_718199	Malaysia/UNIMAS-15766/2020	2020-11-09	Asia	Malaysia	Ministry of Health Hospitals	Institute of Health and Community Medicine	David Perera et al
EPI_ISL_718180	Malaysia/UNIMAS-15768/2020	2020-11-10	Asia	Malaysia	Ministry of Health Hospitals	Institute of Health and Community Medicine	David Perera et al
EPI_ISL_718193	Malaysia/UNIMAS-15772/2020	2020-11-13	Asia	Malaysia	Ministry of Health Hospitals	Institute of Health and Community Medicine	David Perera et al
EPI_ISL_718194	Malaysia/UNIMAS-15777/2020	2020-11-08	Asia	Malaysia	Ministry of Health Hospitals	Institute of Health and Community Medicine	David Perera et al
EPI_ISL_718187	Malaysia/UNIMAS-15780/2020	2020-11-13	Asia	Malaysia	Ministry of Health Hospitals	Institute of Health and Community Medicine	David Perera et al
EPI_ISL_718195	Malaysia/UNIMAS-15782/2020	2020-11-14	Asia	Malaysia	Ministry of Health Hospitals	Institute of Health and Community Medicine	David Perera et al
EPI_ISL_718181	Malaysia/UNIMAS-15783/2020	2020-11-14	Asia	Malaysia	Ministry of Health Hospitals	Institute of Health and Community Medicine	David Perera et al
EPI_ISL_718220	Malaysia/UNIMAS-15784/2020	2020-11-12	Asia	Malaysia	Ministry of Health Hospitals	Institute of Health and Community Medicine	David Perera et al
EPI_ISL_718196	Malaysia/UNIMAS-15785/2020	2020-11-14	Asia	Malaysia	Ministry of Health Hospitals	Institute of Health and Community Medicine	David Perera et al
EPI_ISL_718172	Malaysia/UNIMAS-15790/2020	2020-11-18	Asia	Malaysia	Ministry of Health Hospitals	Institute of Health and Community Medicine	David Perera et al
EPI_ISL_718200	Malaysia/UNIMAS-15792/2020	2020-11-18	Asia	Malaysia	Ministry of Health Hospitals	Institute of Health and Community Medicine	David Perera et al
EPI_ISL_2367473	Malaysia/UNIMAS-15795/2020	2020-11-19	Asia	Malaysia	Ministry of Health Hospitals	Institute of Health and Community Medicine	Chan Chia Jui et al
EPI_ISL_718202	Malaysia/UNIMAS-15796/2020	2020-11-23	Asia	Malaysia	Ministry of Health Hospitals	Institute of Health and Community Medicine	David Perera et al
EPI_ISL_2367471	Malaysia/UNIMAS-15809/2020	2020-12-08	Asia	Malaysia	Ministry of Health Hospitals	Institute of Health and Community Medicine	Chan Chia Jui et al
EPI_ISL_2367472	Malaysia/UNIMAS-15813/2020	2020-12-09	Asia	Malaysia	Ministry of Health Hospitals	Institute of Health and Community Medicine	Chan Chia Jui et al
EPI_ISL_2367481	Malaysia/UNIMAS-15820/2020	2020-12-17	Asia	Malaysia	Ministry of Health Hospitals	Institute of Health and Community Medicine	Chan Chia Jui et al
EPI_ISL_2367501	Malaysia/UNIMAS-15832/2020	2020-12-27	Asia	Malaysia	Ministry of Health Hospitals	Institute of Health and Community Medicine	Chan Chia Jui et al
EPI_ISL_2367500	Malaysia/UNIMAS-15834/2020	2020-12-24	Asia	Malaysia	Ministry of Health Hospitals	Institute of Health and Community Medicine	Chan Chia Jui et al
EPI_ISL_2367499	Malaysia/UNIMAS-15840/2021	2021-01-01	Asia	Malaysia	Ministry of Health Hospitals	Institute of Health and Community Medicine	Chan Chia Jui et al
EPI_ISL_2367498	Malaysia/UNIMAS-15843/2020	2020-12-31	Asia	Malaysia	Ministry of Health Hospitals	Institute of Health and Community Medicine	Chan Chia Jui et al
EPI_ISL_2379928	Malaysia/UNIMAS-15849/2021	2021-01-04	Asia	Malaysia	Ministry of Health Hospitals	Institute of Health and Community Medicine	Chan Chia Jui et al
EPI_ISL_2379947	Malaysia/UNIMAS-15854/2021	2021-01-06	Asia	Malaysia	Ministry of Health Hospitals	Institute of Health and Community Medicine	Chan Chia Jui et al
EPI_ISL_2367497	Malaysia/UNIMAS-15859/2021	2021-01-07	Asia	Malaysia	Ministry of Health Hospitals	Institute of Health and Community Medicine	Chan Chia Jui et al
EPI_ISL_2367496	Malaysia/UNIMAS-15862/2021	2021-01-08	Asia	Malaysia	Ministry of Health Hospitals	Institute of Health and Community Medicine	Chan Chia Jui et al
EPI_ISL_2379973	Malaysia/UNIMAS-15865/2021	2021-01-07	Asia	Malaysia	Ministry of Health Hospitals	Institute of Health and Community Medicine	Chan Chia Jui et al
EPI_ISL_2379974	Malaysia/UNIMAS-15867/2021	2021-01-09	Asia	Malaysia	Ministry of Health Hospitals	Institute of Health and Community Medicine	Chan Chia Jui et al
EPI_ISL_2367495	Malaysia/UNIMAS-15871/2021	2021-01-09	Asia	Malaysia	Ministry of Health Hospitals	Institute of Health and Community Medicine	Chan Chia Jui et al
EPI_ISL_2379975	Malaysia/UNIMAS-15872/2021	2021-01-09	Asia	Malaysia	Ministry of Health Hospitals	Institute of Health and Community Medicine	Chan Chia Jui et al
EPI_ISL_2367494	Malaysia/UNIMAS-15875/2021	2021-01-10	Asia	Malaysia	Ministry of Health Hospitals	Institute of Health and Community Medicine	Chan Chia Jui et al
EPI_ISL_1318212	Malaysia/UNIMAS-15877/2021	2021-01-10	Asia	Malaysia	Ministry of Health Hospitals	Institute of Health and Community Medicine	Chan Chia Jui et al
EPI_ISL_2379935	Malaysia/UNIMAS-15883/2021	2021-01-10	Asia	Malaysia	Ministry of Health Hospitals	Institute of Health and Community Medicine	Chan Chia Jui et al
EPI_ISL_1318211	Malaysia/UNIMAS-15888/2021	2021-01-10	Asia	Malaysia	Ministry of Health Hospitals	Institute of Health and Community Medicine	Chan Chia Jui et al
EPI_ISL_2379936	Malaysia/UNIMAS-15889/2021	2021-01-11	Asia	Malaysia	Ministry of Health Hospitals	Institute of Health and Community Medicine	Chan Chia Jui et al
EPI_ISL_718153	Malaysia/UNIMAS-1589/2020	2020-04-13	Asia	Malaysia	Ministry of Health Hospitals	Institute of Health and Community Medicine	David Perera et al
EPI_ISL_2367493	Malaysia/UNIMAS-15890/2021	2021-01-11	Asia	Malaysia	Ministry of Health Hospitals	Institute of Health and Community Medicine	Chan Chia Jui et al
EPI_ISL_2367491	Malaysia/UNIMAS-15896/2021	2021-01-09	Asia	Malaysia	Ministry of Health Hospitals	Institute of Health and Community Medicine	Chan Chia Jui et al
EPI_ISL_2367492	Malaysia/UNIMAS-15898/2021	2021-01-06	Asia	Malaysia	Ministry of Health Hospitals	Institute of Health and Community Medicine	Chan Chia Jui et al
EPI_ISL_2367490	Malaysia/UNIMAS-15899/2021	2021-01-06	Asia	Malaysia	Ministry of Health Hospitals	Institute of Health and Community Medicine	Chan Chia Jui et al
EPI_ISL_2367489	Malaysia/UNIMAS-15900/2021	2021-01-08	Asia	Malaysia	Ministry of Health Hospitals	Institute of Health and Community Medicine	Chan Chia Jui et al
EPI_ISL_2380000	Malaysia/UNIMAS-15902/2021	2021-01-08	Asia	Malaysia	Ministry of Health Hospitals	Institute of Health and Community Medicine	Chan Chia Jui et al
EPI_ISL_2379937	Malaysia/UNIMAS-15903/2021	2021-01-11	Asia	Malaysia	Ministry of Health Hospitals	Institute of Health and Community Medicine	Chan Chia Jui et al
EPI_ISL_2379938	Malaysia/UNIMAS-15905/2021	2021-01-11	Asia	Malaysia	Ministry of Health Hospitals	Institute of Health and Community Medicine	Chan Chia Jui et al
EPI_ISL_2367514	Malaysia/UNIMAS-15907/2021	2021-01-15	Asia	Malaysia	Ministry of Health Hospitals	Institute of Health and Community Medicine	Chan Chia Jui et al
EPI_ISL_2379941	Malaysia/UNIMAS-15908/2021	2021-01-12	Asia	Malaysia	Ministry of Health Hospitals	Institute of Health and Community Medicine	Chan Chia Jui et al
EPI_ISL_2367515	Malaysia/UNIMAS-15909/2021	2021-01-16	Asia	Malaysia	Ministry of Health Hospitals	Institute of Health and Community Medicine	Chan Chia Jui et al
EPI_ISL_2379942	Malaysia/UNIMAS-15911/2021	2021-01-14	Asia	Malaysia	Ministry of Health Hospitals	Institute of Health and Community Medicine	Chan Chia Jui et al
EPI_ISL_1318209	Malaysia/UNIMAS-15915/2021	2021-01-12	Asia	Malaysia	Ministry of Health Hospitals	Institute of Health and Community Medicine	Chan Chia Jui et al
EPI_ISL_2379943	Malaysia/UNIMAS-15916/2021	2021-01-14	Asia	Malaysia	Ministry of Health Hospitals	Institute of Health and Community Medicine	Chan Chia Jui et al
EPI_ISL_2367516	Malaysia/UNIMAS-15919/2021	2021-01-14	Asia	Malaysia	Ministry of Health Hospitals	Institute of Health and Community Medicine	Chan Chia Jui et al
EPI_ISL_2380004	Malaysia/UNIMAS-15920/2021	2021-01-12	Asia	Malaysia	Ministry of Health Hospitals	Institute of Health and Community Medicine	Chan Chia Jui et al
EPI_ISL_2367517	Malaysia/UNIMAS-15922/2021	2021-01-17	Asia	Malaysia	Ministry of Health Hospitals	Institute of Health and Community Medicine	Chan Chia Jui et al
EPI_ISL_2379944	Malaysia/UNIMAS-15924/2021	2021-01-16	Asia	Malaysia	Ministry of Health Hospitals	Institute of Health and Community Medicine	Chan Chia Jui et al
EPI_ISL_2367518	Malaysia/UNIMAS-15925/2021	2021-01-15	Asia	Malaysia	Ministry of Health Hospitals	Institute of Health and Community Medicine	Chan Chia Jui et al
EPI_ISL_2379945	Malaysia/UNIMAS-15926/2021	2021-01-13	Asia	Malaysia	Ministry of Health Hospitals	Institute of Health and Community Medicine	Chan Chia Jui et al
EPI_ISL_2379946	Malaysia/UNIMAS-15927/2021	2021-01-15	Asia	Malaysia	Ministry of Health Hospitals	Institute of Health and Community Medicine	Chan Chia Jui et al
EPI_ISL_2367519	Malaysia/UNIMAS-15930/2021	2021-01-19	Asia	Malaysia	Ministry of Health Hospitals	Institute of Health and Community Medicine	Chan Chia Jui et al
EPI_ISL_2380001	Malaysia/UNIMAS-15931/2021	2021-01-17	Asia	Malaysia	Ministry of Health Hospitals	Institute of Health and Community Medicine	Chan Chia Jui et al
EPI_ISL_2379961	Malaysia/UNIMAS-15932/2021	2021-01-20	Asia	Malaysia	Ministry of Health Hospitals	Institute of Health and Community Medicine	Chan Chia Jui et al
EPI_ISL_1318210	Malaysia/UNIMAS-15933/2021	2021-01-20	Asia	Malaysia	Ministry of Health Hospitals	Institute of Health and Community Medicine	Chan Chia Jui et al
EPI_ISL_2379962	Malaysia/UNIMAS-15934/2021	2021-01-20	Asia	Malaysia	Ministry of Health Hospitals	Institute of Health and Community Medicine	Chan Chia Jui et al
EPI_ISL_1334365	Malaysia/UNIMAS-15935/2021	2021-01-17	Asia	Malaysia	Ministry of Health Hospitals	Institute of Health and Community Medicine	Chan Chia Jui et al
EPI_ISL_1318206	Malaysia/UNIMAS-15936/2021	2021-01-18	Asia	Malaysia	Ministry of Health Hospitals	Institute of Health and Community Medicine	Chan Chia Jui et al
EPI_ISL_2379976	Malaysia/UNIMAS-15937/2021	2021-01-19	Asia	Malaysia	Ministry of Health Hospitals	Institute of Health and Community Medicine	Chan Chia Jui et al
EPI_ISL_2367502	Malaysia/UNIMAS-15938/2021	2021-01-19	Asia	Malaysia	Ministry of Health Hospitals	Institute of Health and Community Medicine	Chan Chia Jui et al
EPI_ISL_2367503	Malaysia/UNIMAS-15939/2021	2021-01-17	Asia	Malaysia	Ministry of Health Hospitals	Institute of Health and Community Medicine	Chan Chia Jui et al
EPI_ISL_2379963	Malaysia/UNIMAS-15941/2021	2021-01-18	Asia	Malaysia	Ministry of Health Hospitals	Institute of Health and Community Medicine	Chan Chia Jui et al
EPI_ISL_2379964	Malaysia/UNIMAS-15942/2021	2021-01-19	Asia	Malaysia	Ministry of Health Hospitals	Institute of Health and Community Medicine	Chan Chia Jui et al
EPI_ISL_2379948	Malaysia/UNIMAS-15943/2021	2021-01-19	Asia	Malaysia	Ministry of Health Hospitals	Institute of Health and Community Medicine	Chan Chia Jui et al
EPI_ISL_2379949	Malaysia/UNIMAS-15948/2021	2021-01-21	Asia	Malaysia	Ministry of Health Hospitals	Institute of Health and Community Medicine	Chan Chia Jui et al
EPI_ISL_2367504	Malaysia/UNIMAS-15949/2021	2021-01-21	Asia	Malaysia	Ministry of Health Hospitals	Institute of Health and Community Medicine	Chan Chia Jui et al
EPI_ISL_2380005	Malaysia/UNIMAS-15950/2021	2021-01-18	Asia	Malaysia	Ministry of Health Hospitals	Institute of Health and Community Medicine	Chan Chia Jui et al
EPI_ISL_2380006	Malaysia/UNIMAS-15951/2021	2021-01-18	Asia	Malaysia	Ministry of Health Hospitals	Institute of Health and Community Medicine	Chan Chia Jui et al
EPI_ISL_2379977	Malaysia/UNIMAS-15953/2021	2021-01-17	Asia	Malaysia	Ministry of Health Hospitals	Institute of Health and Community Medicine	Chan Chia Jui et al
EPI_ISL_2379950	Malaysia/UNIMAS-15957/2021	2021-01-26	Asia	Malaysia	Ministry of Health Hospitals	Institute of Health and Community Medicine	Chan Chia Jui et al
EPI_ISL_2367505	Malaysia/UNIMAS-15960/2021	2021-01-15	Asia	Malaysia	Ministry of Health Hospitals	Institute of Health and Community Medicine	Chan Chia Jui et al
EPI_ISL_2367506	Malaysia/UNIMAS-15961/2021	2021-01-15	Asia	Malaysia	Ministry of Health Hospitals	Institute of Health and Community Medicine	Chan Chia Jui et al
EPI_ISL_2367507	Malaysia/UNIMAS-15962/2021	2021-01-19	Asia	Malaysia	Ministry of Health Hospitals	Institute of Health and Community Medicine	Chan Chia Jui et al
EPI_ISL_2380007	Malaysia/UNIMAS-15963/2021	2021-01-15	Asia	Malaysia	Ministry of Health Hospitals	Institute of Health and Community Medicine	Chan Chia Jui et al
EPI_ISL_2379951	Malaysia/UNIMAS-15964/2021	2021-01-15	Asia	Malaysia	Ministry of Health Hospitals	Institute of Health and Community Medicine	Chan Chia Jui et al
EPI_ISL_2367508	Malaysia/UNIMAS-15965/2021	2021-01-15	Asia	Malaysia	Ministry of Health Hospitals	Institute of Health and Community Medicine	Chan Chia Jui et al
EPI_ISL_2379991	Malaysia/UNIMAS-15966/2021	2021-01-21	Asia	Malaysia	Ministry of Health Hospitals	Institute of Health and Community Medicine	Chan Chia Jui et al
EPI_ISL_2379952	Malaysia/UNIMAS-15967/2021	2021-01-20	Asia	Malaysia	Ministry of Health Hospitals	Institute of Health and Community Medicine	Chan Chia Jui et al
EPI_ISL_2367509	Malaysia/UNIMAS-15968/2021	2021-01-18	Asia	Malaysia	Ministry of Health Hospitals	Institute of Health and Community Medicine	Chan Chia Jui et al
EPI_ISL_2380008	Malaysia/UNIMAS-15969/2021	2021-01-21	Asia	Malaysia	Ministry of Health Hospitals	Institute of Health and Community Medicine	Chan Chia Jui et al
EPI_ISL_2367510	Malaysia/UNIMAS-15975/2021	2021-01-16	Asia	Malaysia	Ministry of Health Hospitals	Institute of Health and Community Medicine	Chan Chia Jui et al
EPI_ISL_2379953	Malaysia/UNIMAS-15976/2021	2021-01-15	Asia	Malaysia	Ministry of Health Hospitals	Institute of Health and Community Medicine	Chan Chia Jui et al
EPI_ISL_2380009	Malaysia/UNIMAS-16024/2021	2021-01-23	Asia	Malaysia	Ministry of Health Hospitals	Institute of Health and Community Medicine	Chan Chia Jui et al
EPI_ISL_2379954	Malaysia/UNIMAS-16033/2021	2021-01-28	Asia	Malaysia	Ministry of Health Hospitals	Institute of Health and Community Medicine	Chan Chia Jui et al
EPI_ISL_2380003	Malaysia/UNIMAS-16041/2021	2021-01-26	Asia	Malaysia	Ministry of Health Hospitals	Institute of Health and Community Medicine	Chan Chia Jui et al
EPI_ISL_1318214	Malaysia/UNIMAS-16061/2021	2021-01-29	Asia	Malaysia	Ministry of Health Hospitals	Institute of Health and Community Medicine	Chan Chia Jui et al
EPI_ISL_2379955	Malaysia/UNIMAS-16065/2021	2021-01-29	Asia	Malaysia	Ministry of Health Hospitals	Institute of Health and Community Medicine	Chan Chia Jui et al
EPI_ISL_2380010	Malaysia/UNIMAS-16067/2021	2021-01-29	Asia	Malaysia	Ministry of Health Hospitals	Institute of Health and Community Medicine	Chan Chia Jui et al
EPI_ISL_2379939	Malaysia/UNIMAS-16093/2021	2021-01-30	Asia	Malaysia	Ministry of Health Hospitals	Institute of Health and Community Medicine	Chan Chia Jui et al
EPI_ISL_2379940	Malaysia/UNIMAS-16102/2021	2021-01-30	Asia	Malaysia	Ministry of Health Hospitals	Institute of Health and Community Medicine	Chan Chia Jui et al
EPI_ISL_2379956	Malaysia/UNIMAS-16208/2021	2021-02-07	Asia	Malaysia	Ministry of Health Hospitals	Institute of Health and Community Medicine	Chan Chia Jui et al
EPI_ISL_2379992	Malaysia/UNIMAS-16259/2021	2021-02-16	Asia	Malaysia	Ministry of Health Hospitals	Institute of Health and Community Medicine	Chan Chia Jui et al
EPI_ISL_2379993	Malaysia/UNIMAS-16261/2021	2021-02-15	Asia	Malaysia	Ministry of Health Hospitals	Institute of Health and Community Medicine	Chan Chia Jui et al
EPI_ISL_2379978	Malaysia/UNIMAS-16263/2021	2021-02-16	Asia	Malaysia	Ministry of Health Hospitals	Institute of Health and Community Medicine	Chan Chia Jui et al
EPI_ISL_2379979	Malaysia/UNIMAS-16266/2021	2021-02-16	Asia	Malaysia	Ministry of Health Hospitals	Institute of Health and Community Medicine	Chan Chia Jui et al
EPI_ISL_2379965	Malaysia/UNIMAS-16275/2021	2021-02-18	Asia	Malaysia	Ministry of Health Hospitals	Institute of Health and Community Medicine	Chan Chia Jui et al
EPI_ISL_2379966	Malaysia/UNIMAS-16281/2021	2021-02-15	Asia	Malaysia	Ministry of Health Hospitals	Institute of Health and Community Medicine	Chan Chia Jui et al
EPI_ISL_1318215	Malaysia/UNIMAS-16282/2021	2021-02-17	Asia	Malaysia	Ministry of Health Hospitals	Institute of Health and Community Medicine	Chan Chia Jui et al
EPI_ISL_2379967	Malaysia/UNIMAS-16287/2021	2021-02-15	Asia	Malaysia	Ministry of Health Hospitals	Institute of Health and Community Medicine	Chan Chia Jui et al
EPI_ISL_2379968	Malaysia/UNIMAS-16293/2021	2021-02-15	Asia	Malaysia	Ministry of Health Hospitals	Institute of Health and Community Medicine	Chan Chia Jui et al
EPI_ISL_2379969	Malaysia/UNIMAS-16298/2021	2021-02-15	Asia	Malaysia	Ministry of Health Hospitals	Institute of Health and Community Medicine	Chan Chia Jui et al
EPI_ISL_1318213	Malaysia/UNIMAS-16299/2021	2021-02-18	Asia	Malaysia	Ministry of Health Hospitals	Institute of Health and Community Medicine	Chan Chia Jui et al
EPI_ISL_2379970	Malaysia/UNIMAS-16311/2021	2021-02-21	Asia	Malaysia	Ministry of Health Hospitals	Institute of Health and Community Medicine	Chan Chia Jui et al
EPI_ISL_2379971	Malaysia/UNIMAS-16315/2021	2021-02-21	Asia	Malaysia	Ministry of Health Hospitals	Institute of Health and Community Medicine	Chan Chia Jui et al
EPI_ISL_2379994	Malaysia/UNIMAS-16329/2021	2021-02-20	Asia	Malaysia	Ministry of Health Hospitals	Institute of Health and Community Medicine	Chan Chia Jui et al
EPI_ISL_1318207	Malaysia/UNIMAS-16331/2021	2021-02-20	Asia	Malaysia	Ministry of Health Hospitals	Institute of Health and Community Medicine	Chan Chia Jui et al
EPI_ISL_2379972	Malaysia/UNIMAS-16333/2021	2021-02-21	Asia	Malaysia	Ministry of Health Hospitals	Institute of Health and Community Medicine	Chan Chia Jui et al
EPI_ISL_2379995	Malaysia/UNIMAS-16337/2021	2021-02-21	Asia	Malaysia	Ministry of Health Hospitals	Institute of Health and Community Medicine	Chan Chia Jui et al
EPI_ISL_2379996	Malaysia/UNIMAS-16338/2021	2021-02-21	Asia	Malaysia	Ministry of Health Hospitals	Institute of Health and Community Medicine	Chan Chia Jui et al
EPI_ISL_2379989	Malaysia/UNIMAS-16343/2021	2021-02-20	Asia	Malaysia	Ministry of Health Hospitals	Institute of Health and Community Medicine	Chan Chia Jui et al
EPI_ISL_2379990	Malaysia/UNIMAS-16346/2021	2021-02-19	Asia	Malaysia	Ministry of Health Hospitals	Institute of Health and Community Medicine	Chan Chia Jui et al
EPI_ISL_2379980	Malaysia/UNIMAS-16359/2021	2021-02-20	Asia	Malaysia	Ministry of Health Hospitals	Institute of Health and Community Medicine	Chan Chia Jui et al
EPI_ISL_2608377	Malaysia/UNIMAS-16367/2021	2021-02-19	Asia	Malaysia	Ministry of Health Hospitals	Institute of Health and Community Medicine	Chan Chia Jui et al
EPI_ISL_2379981	Malaysia/UNIMAS-16369/2021	2021-02-18	Asia	Malaysia	Ministry of Health Hospitals	Institute of Health and Community Medicine	Chan Chia Jui et al
EPI_ISL_2379997	Malaysia/UNIMAS-16389/2021	2021-02-19	Asia	Malaysia	Ministry of Health Hospitals	Institute of Health and Community Medicine	Chan Chia Jui et al
EPI_ISL_2608378	Malaysia/UNIMAS-16393/2021	2021-02-20	Asia	Malaysia	Ministry of Health Hospitals	Institute of Health and Community Medicine	Chan Chia Jui et al
EPI_ISL_2379982	Malaysia/UNIMAS-16400/2021	2021-02-21	Asia	Malaysia	Ministry of Health Hospitals	Institute of Health and Community Medicine	Chan Chia Jui et al
EPI_ISL_2379983	Malaysia/UNIMAS-16401/2021	2021-02-20	Asia	Malaysia	Ministry of Health Hospitals	Institute of Health and Community Medicine	Chan Chia Jui et al
EPI_ISL_2379998	Malaysia/UNIMAS-16403/2021	2021-02-20	Asia	Malaysia	Ministry of Health Hospitals	Institute of Health and Community Medicine	Chan Chia Jui et al
EPI_ISL_2379999	Malaysia/UNIMAS-16404/2021	2021-02-21	Asia	Malaysia	Ministry of Health Hospitals	Institute of Health and Community Medicine	Chan Chia Jui et al
EPI_ISL_2380002	Malaysia/UNIMAS-16405/2021	2021-02-20	Asia	Malaysia	Ministry of Health Hospitals	Institute of Health and Community Medicine	Chan Chia Jui et al
EPI_ISL_2535613	Malaysia/UNIMAS-16593/2021	2021-03-03	Asia	Malaysia	Ministry of Health Hospitals	Institute of Health and Community Medicine	Chan Chia Jui et al
EPI_ISL_2535625	Malaysia/UNIMAS-16594/2021	2021-03-03	Asia	Malaysia	Ministry of Health Hospitals	Institute of Health and Community Medicine	Chan Chia Jui et al
EPI_ISL_2535636	Malaysia/UNIMAS-16606/2021	2021-03-04	Asia	Malaysia	Ministry of Health Hospitals	Institute of Health and Community Medicine	Chan Chia Jui et al
EPI_ISL_2535647	Malaysia/UNIMAS-16643/2021	2021-03-09	Asia	Malaysia	Ministry of Health Hospitals	Institute of Health and Community Medicine	Chan Chia Jui et al
EPI_ISL_2535616	Malaysia/UNIMAS-16778/2021	2021-03-20	Asia	Malaysia	Ministry of Health Hospitals	Institute of Health and Community Medicine	Chan Chia Jui et al
EPI_ISL_2535667	Malaysia/UNIMAS-16809/2021	2021-03-23	Asia	Malaysia	Ministry of Health Hospitals	Institute of Health and Community Medicine	Chan Chia Jui et al
EPI_ISL_2535679	Malaysia/UNIMAS-16813/2021	2021-03-23	Asia	Malaysia	Ministry of Health Hospitals	Institute of Health and Community Medicine	Chan Chia Jui et al
EPI_ISL_2535602	Malaysia/UNIMAS-16816/2021	2021-03-19	Asia	Malaysia	Ministry of Health Hospitals	Institute of Health and Community Medicine	Chan Chia Jui et al
EPI_ISL_2535614	Malaysia/UNIMAS-16835/2021	2021-03-17	Asia	Malaysia	Ministry of Health Hospitals	Institute of Health and Community Medicine	Chan Chia Jui et al
EPI_ISL_2535626	Malaysia/UNIMAS-16844/2021	2021-03-25	Asia	Malaysia	Ministry of Health Hospitals	Institute of Health and Community Medicine	Chan Chia Jui et al
EPI_ISL_2535637	Malaysia/UNIMAS-16849/2021	2021-03-25	Asia	Malaysia	Ministry of Health Hospitals	Institute of Health and Community Medicine	Chan Chia Jui et al
EPI_ISL_2535773	Malaysia/UNIMAS-16855/2021	2021-03-27	Asia	Malaysia	Ministry of Health Hospitals	Institute of Health and Community Medicine	Chan Chia Jui et al
EPI_ISL_2535648	Malaysia/UNIMAS-16870/2021	2021-03-26	Asia	Malaysia	Ministry of Health Hospitals	Institute of Health and Community Medicine	Chan Chia Jui et al
EPI_ISL_2535668	Malaysia/UNIMAS-16877/2021	2021-03-26	Asia	Malaysia	Ministry of Health Hospitals	Institute of Health and Community Medicine	Chan Chia Jui et al
EPI_ISL_2535680	Malaysia/UNIMAS-16880/2021	2021-03-25	Asia	Malaysia	Ministry of Health Hospitals	Institute of Health and Community Medicine	Chan Chia Jui et al
EPI_ISL_2535603	Malaysia/UNIMAS-16881/2021	2021-03-27	Asia	Malaysia	Ministry of Health Hospitals	Institute of Health and Community Medicine	Chan Chia Jui et al
EPI_ISL_2535628	Malaysia/UNIMAS-16888/2021	2021-03-28	Asia	Malaysia	Ministry of Health Hospitals	Institute of Health and Community Medicine	Chan Chia Jui et al
EPI_ISL_2535774	Malaysia/UNIMAS-16890/2021	2021-03-28	Asia	Malaysia	Ministry of Health Hospitals	Institute of Health and Community Medicine	Chan Chia Jui et al
EPI_ISL_2535639	Malaysia/UNIMAS-16892/2021	2021-03-29	Asia	Malaysia	Ministry of Health Hospitals	Institute of Health and Community Medicine	Chan Chia Jui et al
EPI_ISL_2535615	Malaysia/UNIMAS-16896/2021	2021-03-29	Asia	Malaysia	Ministry of Health Hospitals	Institute of Health and Community Medicine	Chan Chia Jui et al
EPI_ISL_2535627	Malaysia/UNIMAS-16908/2021	2021-03-27	Asia	Malaysia	Ministry of Health Hospitals	Institute of Health and Community Medicine	Chan Chia Jui et al
EPI_ISL_2535638	Malaysia/UNIMAS-16912/2021	2021-03-29	Asia	Malaysia	Ministry of Health Hospitals	Institute of Health and Community Medicine	Chan Chia Jui et al
EPI_ISL_2535649	Malaysia/UNIMAS-16913/2021	2021-03-30	Asia	Malaysia	Ministry of Health Hospitals	Institute of Health and Community Medicine	Chan Chia Jui et al
EPI_ISL_2535669	Malaysia/UNIMAS-16921/2021	2021-03-29	Asia	Malaysia	Ministry of Health Hospitals	Institute of Health and Community Medicine	Chan Chia Jui et al
EPI_ISL_2535650	Malaysia/UNIMAS-16923/2021	2021-03-31	Asia	Malaysia	Ministry of Health Hospitals	Institute of Health and Community Medicine	Chan Chia Jui et al
EPI_ISL_2535658	Malaysia/UNIMAS-16926/2021	2021-04-01	Asia	Malaysia	Ministry of Health Hospitals	Institute of Health and Community Medicine	Chan Chia Jui et al
EPI_ISL_2535670	Malaysia/UNIMAS-16935/2021	2021-04-02	Asia	Malaysia	Ministry of Health Hospitals	Institute of Health and Community Medicine	Chan Chia Jui et al
EPI_ISL_2535681	Malaysia/UNIMAS-16939/2021	2021-04-03	Asia	Malaysia	Ministry of Health Hospitals	Institute of Health and Community Medicine	Chan Chia Jui et al
EPI_ISL_2535605	Malaysia/UNIMAS-16943/2021	2021-04-03	Asia	Malaysia	Ministry of Health Hospitals	Institute of Health and Community Medicine	Chan Chia Jui et al
EPI_ISL_2535617	Malaysia/UNIMAS-16948/2021	2021-04-03	Asia	Malaysia	Ministry of Health Hospitals	Institute of Health and Community Medicine	Chan Chia Jui et al
EPI_ISL_2535629	Malaysia/UNIMAS-16954/2021	2021-04-04	Asia	Malaysia	Ministry of Health Hospitals	Institute of Health and Community Medicine	Chan Chia Jui et al
EPI_ISL_2535640	Malaysia/UNIMAS-16973/2021	2021-03-31	Asia	Malaysia	Ministry of Health Hospitals	Institute of Health and Community Medicine	Chan Chia Jui et al
EPI_ISL_2535651	Malaysia/UNIMAS-16991/2021	2021-04-06	Asia	Malaysia	Ministry of Health Hospitals	Institute of Health and Community Medicine	Chan Chia Jui et al
EPI_ISL_2535659	Malaysia/UNIMAS-16995/2021	2021-04-06	Asia	Malaysia	Ministry of Health Hospitals	Institute of Health and Community Medicine	Chan Chia Jui et al
EPI_ISL_2535671	Malaysia/UNIMAS-16997/2021	2021-04-01	Asia	Malaysia	Ministry of Health Hospitals	Institute of Health and Community Medicine	Chan Chia Jui et al
EPI_ISL_2535682	Malaysia/UNIMAS-17011/2021	2021-04-01	Asia	Malaysia	Ministry of Health Hospitals	Institute of Health and Community Medicine	Chan Chia Jui et al
EPI_ISL_2535606	Malaysia/UNIMAS-17014/2021	2021-04-04	Asia	Malaysia	Ministry of Health Hospitals	Institute of Health and Community Medicine	Chan Chia Jui et al
EPI_ISL_2535654	Malaysia/UNIMAS-17018/2021	2021-04-02	Asia	Malaysia	Ministry of Health Hospitals	Institute of Health and Community Medicine	Chan Chia Jui et al
EPI_ISL_2535662	Malaysia/UNIMAS-17022/2021	2021-04-03	Asia	Malaysia	Ministry of Health Hospitals	Institute of Health and Community Medicine	Chan Chia Jui et al
EPI_ISL_2535674	Malaysia/UNIMAS-17028/2021	2021-04-05	Asia	Malaysia	Ministry of Health Hospitals	Institute of Health and Community Medicine	Chan Chia Jui et al
EPI_ISL_2535618	Malaysia/UNIMAS-17029/2021	2021-04-02	Asia	Malaysia	Ministry of Health Hospitals	Institute of Health and Community Medicine	Chan Chia Jui et al
EPI_ISL_2535684	Malaysia/UNIMAS-17030/2021	2021-04-07	Asia	Malaysia	Ministry of Health Hospitals	Institute of Health and Community Medicine	Chan Chia Jui et al
EPI_ISL_2535609	Malaysia/UNIMAS-17031/2021	2021-04-09	Asia	Malaysia	Ministry of Health Hospitals	Institute of Health and Community Medicine	Chan Chia Jui et al
EPI_ISL_2535621	Malaysia/UNIMAS-17032/2021	2021-04-07	Asia	Malaysia	Ministry of Health Hospitals	Institute of Health and Community Medicine	Chan Chia Jui et al
EPI_ISL_2535633	Malaysia/UNIMAS-17033/2021	2021-04-07	Asia	Malaysia	Ministry of Health Hospitals	Institute of Health and Community Medicine	Chan Chia Jui et al
EPI_ISL_2535643	Malaysia/UNIMAS-17034/2021	2021-04-07	Asia	Malaysia	Ministry of Health Hospitals	Institute of Health and Community Medicine	Chan Chia Jui et al
EPI_ISL_2535655	Malaysia/UNIMAS-17035/2021	2021-04-07	Asia	Malaysia	Ministry of Health Hospitals	Institute of Health and Community Medicine	Chan Chia Jui et al
EPI_ISL_2535663	Malaysia/UNIMAS-17036/2021	2021-04-07	Asia	Malaysia	Ministry of Health Hospitals	Institute of Health and Community Medicine	Chan Chia Jui et al
EPI_ISL_2535675	Malaysia/UNIMAS-17054/2021	2021-04-08	Asia	Malaysia	Ministry of Health Hospitals	Institute of Health and Community Medicine	Chan Chia Jui et al
EPI_ISL_2535685	Malaysia/UNIMAS-17057/2021	2021-04-08	Asia	Malaysia	Ministry of Health Hospitals	Institute of Health and Community Medicine	Chan Chia Jui et al
EPI_ISL_2535610	Malaysia/UNIMAS-17060/2021	2021-04-09	Asia	Malaysia	Ministry of Health Hospitals	Institute of Health and Community Medicine	Chan Chia Jui et al
EPI_ISL_2535622	Malaysia/UNIMAS-17066/2021	2021-04-09	Asia	Malaysia	Ministry of Health Hospitals	Institute of Health and Community Medicine	Chan Chia Jui et al
EPI_ISL_2535634	Malaysia/UNIMAS-17072/2021	2021-04-09	Asia	Malaysia	Ministry of Health Hospitals	Institute of Health and Community Medicine	Chan Chia Jui et al
EPI_ISL_2535644	Malaysia/UNIMAS-17076/2021	2021-04-09	Asia	Malaysia	Ministry of Health Hospitals	Institute of Health and Community Medicine	Chan Chia Jui et al
EPI_ISL_2535656	Malaysia/UNIMAS-17077/2021	2021-04-09	Asia	Malaysia	Ministry of Health Hospitals	Institute of Health and Community Medicine	Chan Chia Jui et al
EPI_ISL_2535664	Malaysia/UNIMAS-17079/2021	2021-04-07	Asia	Malaysia	Ministry of Health Hospitals	Institute of Health and Community Medicine	Chan Chia Jui et al
EPI_ISL_2535676	Malaysia/UNIMAS-17080/2021	2021-04-09	Asia	Malaysia	Ministry of Health Hospitals	Institute of Health and Community Medicine	Chan Chia Jui et al
EPI_ISL_2535686	Malaysia/UNIMAS-17083/2021	2021-04-12	Asia	Malaysia	Ministry of Health Hospitals	Institute of Health and Community Medicine	Chan Chia Jui et al
EPI_ISL_2535611	Malaysia/UNIMAS-17084/2021	2021-04-09	Asia	Malaysia	Ministry of Health Hospitals	Institute of Health and Community Medicine	Chan Chia Jui et al
EPI_ISL_2535623	Malaysia/UNIMAS-17087/2021	2021-04-10	Asia	Malaysia	Ministry of Health Hospitals	Institute of Health and Community Medicine	Chan Chia Jui et al
EPI_ISL_2535635	Malaysia/UNIMAS-17088/2021	2021-04-09	Asia	Malaysia	Ministry of Health Hospitals	Institute of Health and Community Medicine	Chan Chia Jui et al
EPI_ISL_2535645	Malaysia/UNIMAS-17090/2021	2021-04-10	Asia	Malaysia	Ministry of Health Hospitals	Institute of Health and Community Medicine	Chan Chia Jui et al
EPI_ISL_2535665	Malaysia/UNIMAS-17095/2021	2021-04-11	Asia	Malaysia	Ministry of Health Hospitals	Institute of Health and Community Medicine	Chan Chia Jui et al
EPI_ISL_2535677	Malaysia/UNIMAS-17096/2021	2021-04-09	Asia	Malaysia	Ministry of Health Hospitals	Institute of Health and Community Medicine	Chan Chia Jui et al
EPI_ISL_2535687	Malaysia/UNIMAS-17113/2021	2021-04-12	Asia	Malaysia	Ministry of Health Hospitals	Institute of Health and Community Medicine	Chan Chia Jui et al
EPI_ISL_2535612	Malaysia/UNIMAS-17114/2021	2021-04-11	Asia	Malaysia	Ministry of Health Hospitals	Institute of Health and Community Medicine	Chan Chia Jui et al
EPI_ISL_2535624	Malaysia/UNIMAS-17116/2021	2021-04-12	Asia	Malaysia	Ministry of Health Hospitals	Institute of Health and Community Medicine	Chan Chia Jui et al
EPI_ISL_2535646	Malaysia/UNIMAS-17119/2021	2021-04-11	Asia	Malaysia	Ministry of Health Hospitals	Institute of Health and Community Medicine	Chan Chia Jui et al
EPI_ISL_2535657	Malaysia/UNIMAS-17120/2021	2021-04-12	Asia	Malaysia	Ministry of Health Hospitals	Institute of Health and Community Medicine	Chan Chia Jui et al
EPI_ISL_2535666	Malaysia/UNIMAS-17126/2021	2021-04-13	Asia	Malaysia	Ministry of Health Hospitals	Institute of Health and Community Medicine	Chan Chia Jui et al
EPI_ISL_2535678	Malaysia/UNIMAS-17128/2021	2021-04-13	Asia	Malaysia	Ministry of Health Hospitals	Institute of Health and Community Medicine	Chan Chia Jui et al
EPI_ISL_2535688	Malaysia/UNIMAS-17133/2021	2021-04-13	Asia	Malaysia	Ministry of Health Hospitals	Institute of Health and Community Medicine	Chan Chia Jui et al
EPI_ISL_2535689	Malaysia/UNIMAS-17150/2021	2021-04-14	Asia	Malaysia	Ministry of Health Hospitals	Institute of Health and Community Medicine	Chan Chia Jui et al
EPI_ISL_2535690	Malaysia/UNIMAS-17171/2021	2021-04-12	Asia	Malaysia	Ministry of Health Hospitals	Institute of Health and Community Medicine	Chan Chia Jui et al
EPI_ISL_2535691	Malaysia/UNIMAS-17178/2021	2021-04-13	Asia	Malaysia	Ministry of Health Hospitals	Institute of Health and Community Medicine	Chan Chia Jui et al
EPI_ISL_2535692	Malaysia/UNIMAS-17182/2021	2021-04-16	Asia	Malaysia	Ministry of Health Hospitals	Institute of Health and Community Medicine	Chan Chia Jui et al
EPI_ISL_2535693	Malaysia/UNIMAS-17183/2021	2021-04-16	Asia	Malaysia	Ministry of Health Hospitals	Institute of Health and Community Medicine	Chan Chia Jui et al
EPI_ISL_2535694	Malaysia/UNIMAS-17187/2021	2021-04-15	Asia	Malaysia	Ministry of Health Hospitals	Institute of Health and Community Medicine	Chan Chia Jui et al
EPI_ISL_2535775	Malaysia/UNIMAS-17322/2021	2021-04-27	Asia	Malaysia	Ministry of Health Hospitals	Institute of Health and Community Medicine	Chan Chia Jui et al
EPI_ISL_2535776	Malaysia/UNIMAS-17323/2021	2021-04-27	Asia	Malaysia	Ministry of Health Hospitals	Institute of Health and Community Medicine	Chan Chia Jui et al
EPI_ISL_2535777	Malaysia/UNIMAS-17346/2021	2021-04-26	Asia	Malaysia	Ministry of Health Hospitals	Institute of Health and Community Medicine	Chan Chia Jui et al
EPI_ISL_2535778	Malaysia/UNIMAS-17368/2021	2021-05-02	Asia	Malaysia	Ministry of Health Hospitals	Institute of Health and Community Medicine	Chan Chia Jui et al
EPI_ISL_2535779	Malaysia/UNIMAS-17399/2021	2021-05-06	Asia	Malaysia	Ministry of Health Hospitals	Institute of Health and Community Medicine	Chan Chia Jui et al
EPI_ISL_718151	Malaysia/UNIMAS-1741/2020	2020-04-13	Asia	Malaysia	Ministry of Health Hospitals	Institute of Health and Community Medicine	David Perera et al
EPI_ISL_4460129	Malaysia/UNIMAS-17863/2021	2021-06-15	Asia	Malaysia	Ministry of Health Hospitals	Institute of Health and Community Medicine	Chan Chia Jui et al
EPI_ISL_4460130	Malaysia/UNIMAS-17864/2021	2021-06-16	Asia	Malaysia	Ministry of Health Hospitals	Institute of Health and Community Medicine	Chan Chia Jui et al
EPI_ISL_4460131	Malaysia/UNIMAS-17867/2021	2021-06-17	Asia	Malaysia	Ministry of Health Hospitals	Institute of Health and Community Medicine	Chan Chia Jui et al
EPI_ISL_4460132	Malaysia/UNIMAS-17868/2021	2021-06-17	Asia	Malaysia	Ministry of Health Hospitals	Institute of Health and Community Medicine	Chan Chia Jui et al
EPI_ISL_4460134	Malaysia/UNIMAS-17935/2021	2021-06-21	Asia	Malaysia	Ministry of Health Hospitals	Institute of Health and Community Medicine	Chan Chia Jui et al
EPI_ISL_4460135	Malaysia/UNIMAS-17937/2021	2021-06-23	Asia	Malaysia	Ministry of Health Hospitals	Institute of Health and Community Medicine	Chan Chia Jui et al
EPI_ISL_4460136	Malaysia/UNIMAS-17939/2021	2021-06-23	Asia	Malaysia	Ministry of Health Hospitals	Institute of Health and Community Medicine	Chan Chia Jui et al
EPI_ISL_4460137	Malaysia/UNIMAS-17940/2021	2021-06-22	Asia	Malaysia	Ministry of Health Hospitals	Institute of Health and Community Medicine	Chan Chia Jui et al
EPI_ISL_4460138	Malaysia/UNIMAS-17941/2021	2021-06-22	Asia	Malaysia	Ministry of Health Hospitals	Institute of Health and Community Medicine	Chan Chia Jui et al
EPI_ISL_4460139	Malaysia/UNIMAS-17944/2021	2021-06-19	Asia	Malaysia	Ministry of Health Hospitals	Institute of Health and Community Medicine	Chan Chia Jui et al
EPI_ISL_4460140	Malaysia/UNIMAS-17947/2021	2021-06-24	Asia	Malaysia	Ministry of Health Hospitals	Institute of Health and Community Medicine	Chan Chia Jui et al
EPI_ISL_4460393	Malaysia/UNIMAS-17950/2021	2021-06-23	Asia	Malaysia	Ministry of Health Hospitals	Institute of Health and Community Medicine	Chan Chia Jui et al
EPI_ISL_4460395	Malaysia/UNIMAS-17989/2021	2021-06-26	Asia	Malaysia	Ministry of Health Hospitals	Institute of Health and Community Medicine	Chan Chia Jui et al
EPI_ISL_4460128	Malaysia/UNIMAS-18142/2021	2021-07-05	Asia	Malaysia	Ministry of Health Hospitals	Institute of Health and Community Medicine	Chan Chia Jui et al
EPI_ISL_4051682	Malaysia/UNIMAS-18660/2021	2021-07-28	Asia	Malaysia	Ministry of Health Hospitals	Institute of Health and Community Medicine	Chan Chia Jui et al
EPI_ISL_4051683	Malaysia/UNIMAS-18662/2021	2021-07-28	Asia	Malaysia	Ministry of Health Hospitals	Institute of Health and Community Medicine	Chan Chia Jui et al
EPI_ISL_4051684	Malaysia/UNIMAS-18684/2021	2021-07-16	Asia	Malaysia	Ministry of Health Hospitals	Institute of Health and Community Medicine	Chan Chia Jui et al
EPI_ISL_4051685	Malaysia/UNIMAS-18703/2021	2021-07-25	Asia	Malaysia	Ministry of Health Hospitals	Institute of Health and Community Medicine	Chan Chia Jui et al
EPI_ISL_4051686	Malaysia/UNIMAS-18732/2021	2021-07-30	Asia	Malaysia	Ministry of Health Hospitals	Institute of Health and Community Medicine	Chan Chia Jui et al
EPI_ISL_4051687	Malaysia/UNIMAS-18753/2021	2021-07-28	Asia	Malaysia	Ministry of Health Hospitals	Institute of Health and Community Medicine	Chan Chia Jui et al
EPI_ISL_4051688	Malaysia/UNIMAS-18768/2021	2021-07-29	Asia	Malaysia	Ministry of Health Hospitals	Institute of Health and Community Medicine	Chan Chia Jui et al
EPI_ISL_4051689	Malaysia/UNIMAS-18787/2021	2021-08-02	Asia	Malaysia	Ministry of Health Hospitals	Institute of Health and Community Medicine	Chan Chia Jui et al
EPI_ISL_4051690	Malaysia/UNIMAS-18790/2021	2021-08-02	Asia	Malaysia	Ministry of Health Hospitals	Institute of Health and Community Medicine	Chan Chia Jui et al
EPI_ISL_4051691	Malaysia/UNIMAS-18795/2021	2021-08-03	Asia	Malaysia	Ministry of Health Hospitals	Institute of Health and Community Medicine	Chan Chia Jui et al
EPI_ISL_4051692	Malaysia/UNIMAS-18798/2021	2021-08-03	Asia	Malaysia	Ministry of Health Hospitals	Institute of Health and Community Medicine	Chan Chia Jui et al
EPI_ISL_4051693	Malaysia/UNIMAS-18807/2021	2021-07-28	Asia	Malaysia	Ministry of Health Hospitals	Institute of Health and Community Medicine	Chan Chia Jui et al
EPI_ISL_4051694	Malaysia/UNIMAS-18808/2021	2021-07-27	Asia	Malaysia	Ministry of Health Hospitals	Institute of Health and Community Medicine	Chan Chia Jui et al
EPI_ISL_4051706	Malaysia/UNIMAS-18912/2021	2021-08-08	Asia	Malaysia	Ministry of Health Hospitals	Institute of Health and Community Medicine	Chan Chia Jui et al
EPI_ISL_4051707	Malaysia/UNIMAS-18918/2021	2021-08-08	Asia	Malaysia	Ministry of Health Hospitals	Institute of Health and Community Medicine	Chan Chia Jui et al
EPI_ISL_4051829	Malaysia/UNIMAS-18935/2021	2021-08-08	Asia	Malaysia	Ministry of Health Hospitals	Institute of Health and Community Medicine	Chan Chia Jui et al
EPI_ISL_4051709	Malaysia/UNIMAS-18938/2021	2021-08-09	Asia	Malaysia	Ministry of Health Hospitals	Institute of Health and Community Medicine	Chan Chia Jui et al
EPI_ISL_4051710	Malaysia/UNIMAS-18940/2021	2021-08-09	Asia	Malaysia	Ministry of Health Hospitals	Institute of Health and Community Medicine	Chan Chia Jui et al
EPI_ISL_4051653	Malaysia/UNIMAS-18945/2021	2021-08-09	Asia	Malaysia	Ministry of Health Hospitals	Institute of Health and Community Medicine	Chan Chia Jui et al
EPI_ISL_4051711	Malaysia/UNIMAS-18959/2021	2021-08-10	Asia	Malaysia	Ministry of Health Hospitals	Institute of Health and Community Medicine	Chan Chia Jui et al
EPI_ISL_4051838	Malaysia/UNIMAS-18973/2021	2021-08-10	Asia	Malaysia	Ministry of Health Hospitals	Institute of Health and Community Medicine	Chan Chia Jui et al
EPI_ISL_4051837	Malaysia/UNIMAS-18978/2021	2021-08-05	Asia	Malaysia	Ministry of Health Hospitals	Institute of Health and Community Medicine	Chan Chia Jui et al
EPI_ISL_4051712	Malaysia/UNIMAS-18979/2021	2021-08-11	Asia	Malaysia	Ministry of Health Hospitals	Institute of Health and Community Medicine	Chan Chia Jui et al
EPI_ISL_4051713	Malaysia/UNIMAS-18992/2021	2021-08-11	Asia	Malaysia	Ministry of Health Hospitals	Institute of Health and Community Medicine	Chan Chia Jui et al
EPI_ISL_4051714	Malaysia/UNIMAS-19002/2021	2021-08-06	Asia	Malaysia	Ministry of Health Hospitals	Institute of Health and Community Medicine	Chan Chia Jui et al
EPI_ISL_4051680	Malaysia/UNIMAS-19012/2021	2021-07-30	Asia	Malaysia	Ministry of Health Hospitals	Institute of Health and Community Medicine	Chan Chia Jui et al
EPI_ISL_4051715	Malaysia/UNIMAS-19043/2021	2021-08-15	Asia	Malaysia	Ministry of Health Hospitals	Institute of Health and Community Medicine	Chan Chia Jui et al
EPI_ISL_4051716	Malaysia/UNIMAS-19052/2021	2021-08-17	Asia	Malaysia	Ministry of Health Hospitals	Institute of Health and Community Medicine	Chan Chia Jui et al
EPI_ISL_4051717	Malaysia/UNIMAS-19055/2021	2021-08-17	Asia	Malaysia	Ministry of Health Hospitals	Institute of Health and Community Medicine	Chan Chia Jui et al
EPI_ISL_4051718	Malaysia/UNIMAS-19061/2021	2021-08-17	Asia	Malaysia	Ministry of Health Hospitals	Institute of Health and Community Medicine	Chan Chia Jui et al
EPI_ISL_4051719	Malaysia/UNIMAS-19072/2021	2021-08-10	Asia	Malaysia	Ministry of Health Hospitals	Institute of Health and Community Medicine	Chan Chia Jui et al
EPI_ISL_4051720	Malaysia/UNIMAS-19080/2021	2021-08-16	Asia	Malaysia	Ministry of Health Hospitals	Institute of Health and Community Medicine	Chan Chia Jui et al
EPI_ISL_4460230	Malaysia/UNIMAS-19174/2021	2021-08-24	Asia	Malaysia	Ministry of Health Hospitals	Institute of Health and Community Medicine	Chan Chia Jui et al
EPI_ISL_718155	Malaysia/UNIMAS-2304/2020	2020-04-16	Asia	Malaysia	Ministry of Health Hospitals	Institute of Health and Community Medicine	David Perera et al
EPI_ISL_718221	Malaysia/UNIMAS-2426/2020	2020-04-17	Asia	Malaysia	Ministry of Health Hospitals	Institute of Health and Community Medicine	David Perera et al
EPI_ISL_718141	Malaysia/UNIMAS-2615/2020	2020-04-18	Asia	Malaysia	Ministry of Health Hospitals	Institute of Health and Community Medicine	David Perera et al
EPI_ISL_4051737	Malaysia/UNIMAS-2839/2021	2021-08-07	Asia	Malaysia	Ministry of Health Hospitals	Institute of Health and Community Medicine	Chan Chia Jui et al
EPI_ISL_4051738	Malaysia/UNIMAS-2869/2021	2021-08-07	Asia	Malaysia	Ministry of Health Hospitals	Institute of Health and Community Medicine	Chan Chia Jui et al
EPI_ISL_4051748	Malaysia/UNIMAS-3112/2021	2021-08-09	Asia	Malaysia	Ministry of Health Hospitals	Institute of Health and Community Medicine	Chan Chia Jui et al
EPI_ISL_718158	Malaysia/UNIMAS-4248R/2020	2020-04-25	Asia	Malaysia	Ministry of Health Hospitals	Institute of Health and Community Medicine	David Perera et al
EPI_ISL_4460390	Malaysia/UNIMAS-6669/2021	2021-08-12	Asia	Malaysia	Sarawak Heart Centre (SHC), Kota Samarahan	Institute of Health and Community Medicine	Chan Chia Jui et al
EPI_ISL_718204	Malaysia/UNIMAS-B021/2020	2020-10-25	Asia	Malaysia	Borneo Medical Centre	Institute of Health and Community Medicine	David Perera et al
EPI_ISL_718192	Malaysia/UNIMAS-B022/2020	2020-10-23	Asia	Malaysia	Borneo Medical Centre	Institute of Health and Community Medicine	David Perera et al
EPI_ISL_718218	Malaysia/UNIMAS-B023/2020	2020-10-23	Asia	Malaysia	Borneo Medical Centre	Institute of Health and Community Medicine	David Perera et al
EPI_ISL_718222	Malaysia/UNIMAS-B026/2020	2020-10-24	Asia	Malaysia	Borneo Medical Centre	Institute of Health and Community Medicine	David Perera et al
EPI_ISL_718197	Malaysia/UNIMAS-B028/2020	2020-10-27	Asia	Malaysia	Borneo Medical Centre	Institute of Health and Community Medicine	David Perera et al
EPI_ISL_2367476	Malaysia/UNIMAS-B032/2020	2020-10-27	Asia	Malaysia	Borneo Medical Centre	Institute of Health and Community Medicine	Chan Chia Jui et al
EPI_ISL_718198	Malaysia/UNIMAS-B037/2020	2020-10-26	Asia	Malaysia	Borneo Medical Centre	Institute of Health and Community Medicine	David Perera et al
EPI_ISL_718178	Malaysia/UNIMAS-B040/2020	2020-10-25	Asia	Malaysia	Borneo Medical Centre	Institute of Health and Community Medicine	David Perera et al
EPI_ISL_2367474	Malaysia/UNIMAS-B041/2020	2020-10-27	Asia	Malaysia	Borneo Medical Centre	Institute of Health and Community Medicine	Chan Chia Jui et al
EPI_ISL_718174	Malaysia/UNIMAS-B045/2020	2020-10-27	Asia	Malaysia	Borneo Medical Centre	Institute of Health and Community Medicine	David Perera et al
EPI_ISL_718182	Malaysia/UNIMAS-B051/2020	2020-10-27	Asia	Malaysia	Borneo Medical Centre	Institute of Health and Community Medicine	David Perera et al
EPI_ISL_718203	Malaysia/UNIMAS-B054/2020	2020-10-30	Asia	Malaysia	Borneo Medical Centre	Institute of Health and Community Medicine	David Perera et al
EPI_ISL_718191	Malaysia/UNIMAS-B057/2020	2020-11-02	Asia	Malaysia	Borneo Medical Centre	Institute of Health and Community Medicine	David Perera et al
EPI_ISL_718205	Malaysia/UNIMAS-B060/2020	2020-10-30	Asia	Malaysia	Borneo Medical Centre	Institute of Health and Community Medicine	David Perera et al
EPI_ISL_718167	Malaysia/UNIMAS-B066/2020	2020-11-01	Asia	Malaysia	Borneo Medical Centre	Institute of Health and Community Medicine	David Perera et al
EPI_ISL_718216	Malaysia/UNIMAS-B072/2020	2020-11-06	Asia	Malaysia	Borneo Medical Centre	Institute of Health and Community Medicine	David Perera et al
EPI_ISL_718185	Malaysia/UNIMAS-B073/2020	2020-11-08	Asia	Malaysia	Borneo Medical Centre	Institute of Health and Community Medicine	David Perera et al
EPI_ISL_718176	Malaysia/UNIMAS-B074/2020	2020-11-08	Asia	Malaysia	Borneo Medical Centre	Institute of Health and Community Medicine	David Perera et al
EPI_ISL_1363119	Malaysia/UNIMAS-B080/2020	2020-12-16	Asia	Malaysia	Borneo Medical Centre	Institute of Health and Community Medicine	Chan Chia Jui et al
EPI_ISL_1363120	Malaysia/UNIMAS-B081/2020	2020-12-16	Asia	Malaysia	Borneo Medical Centre	Institute of Health and Community Medicine	Chan Chia Jui et al
EPI_ISL_1363121	Malaysia/UNIMAS-B082/2020	2020-12-16	Asia	Malaysia	Borneo Medical Centre	Institute of Health and Community Medicine	Chan Chia Jui et al
EPI_ISL_1363122	Malaysia/UNIMAS-B084/2020	2020-12-15	Asia	Malaysia	Borneo Medical Centre	Institute of Health and Community Medicine	Chan Chia Jui et al
EPI_ISL_1363123	Malaysia/UNIMAS-B085/2020	2020-12-15	Asia	Malaysia	Borneo Medical Centre	Institute of Health and Community Medicine	Chan Chia Jui et al
EPI_ISL_2367487	Malaysia/UNIMAS-B094/2021	2021-01-04	Asia	Malaysia	Borneo Medical Centre	Institute of Health and Community Medicine	Chan Chia Jui et al
EPI_ISL_2367486	Malaysia/UNIMAS-B095/2021	2021-01-08	Asia	Malaysia	Borneo Medical Centre	Institute of Health and Community Medicine	Chan Chia Jui et al
EPI_ISL_2367488	Malaysia/UNIMAS-B096/2021	2021-01-08	Asia	Malaysia	Borneo Medical Centre	Institute of Health and Community Medicine	Chan Chia Jui et al
EPI_ISL_2367485	Malaysia/UNIMAS-B097/2021	2021-01-08	Asia	Malaysia	Borneo Medical Centre	Institute of Health and Community Medicine	Chan Chia Jui et al
EPI_ISL_2367484	Malaysia/UNIMAS-B100/2021	2021-01-09	Asia	Malaysia	Borneo Medical Centre	Institute of Health and Community Medicine	Chan Chia Jui et al
EPI_ISL_2367483	Malaysia/UNIMAS-B101/2021	2021-01-08	Asia	Malaysia	Borneo Medical Centre	Institute of Health and Community Medicine	Chan Chia Jui et al
EPI_ISL_2367482	Malaysia/UNIMAS-B103/2021	2021-01-10	Asia	Malaysia	Borneo Medical Centre	Institute of Health and Community Medicine	Chan Chia Jui et al
EPI_ISL_1318205	Malaysia/UNIMAS-B110/2021	2021-01-12	Asia	Malaysia	Ministry of Health Hospitals	Institute of Health and Community Medicine	Chan Chia Jui et al
EPI_ISL_2367534	Malaysia/UNIMAS-B111/2021	2021-01-09	Asia	Malaysia	Borneo Medical Centre	Institute of Health and Community Medicine	Chan Chia Jui et al
EPI_ISL_1318204	Malaysia/UNIMAS-B112/2021	2021-01-13	Asia	Malaysia	Ministry of Health Hospitals	Institute of Health and Community Medicine	Chan Chia Jui et al
EPI_ISL_1318208	Malaysia/UNIMAS-B113/2021	2021-01-13	Asia	Malaysia	Ministry of Health Hospitals	Institute of Health and Community Medicine	Chan Chia Jui et al
EPI_ISL_1318203	Malaysia/UNIMAS-B114/2021	2021-01-13	Asia	Malaysia	Ministry of Health Hospitals	Institute of Health and Community Medicine	Chan Chia Jui et al
EPI_ISL_2380018	Malaysia/UNIMAS-B119/2021	2021-01-15	Asia	Malaysia	Borneo Medical Centre	Institute of Health and Community Medicine	Chan Chia Jui et al
EPI_ISL_4460122	Malaysia/UNIMAS-B1284/2021	2021-05-27	Asia	Malaysia	Borneo Medical Centre	Institute of Health and Community Medicine	Chan Chia Jui et al
EPI_ISL_2380019	Malaysia/UNIMAS-B133/2021	2021-01-16	Asia	Malaysia	Borneo Medical Centre	Institute of Health and Community Medicine	Chan Chia Jui et al
EPI_ISL_2380020	Malaysia/UNIMAS-B138/2021	2021-01-18	Asia	Malaysia	Borneo Medical Centre	Institute of Health and Community Medicine	Chan Chia Jui et al
EPI_ISL_2380021	Malaysia/UNIMAS-B139/2021	2021-02-03	Asia	Malaysia	Borneo Medical Centre	Institute of Health and Community Medicine	Chan Chia Jui et al
EPI_ISL_2380022	Malaysia/UNIMAS-B140/2021	2021-02-09	Asia	Malaysia	Borneo Medical Centre	Institute of Health and Community Medicine	Chan Chia Jui et al
EPI_ISL_2380026	Malaysia/UNIMAS-B141/2021	2021-01-16	Asia	Malaysia	Borneo Medical Centre	Institute of Health and Community Medicine	Chan Chia Jui et al
EPI_ISL_2380027	Malaysia/UNIMAS-B142/2021	2021-01-16	Asia	Malaysia	Borneo Medical Centre	Institute of Health and Community Medicine	Chan Chia Jui et al
EPI_ISL_2380028	Malaysia/UNIMAS-B143/2021	2021-01-16	Asia	Malaysia	Borneo Medical Centre	Institute of Health and Community Medicine	Chan Chia Jui et al
EPI_ISL_2380023	Malaysia/UNIMAS-B144/2021	2021-01-19	Asia	Malaysia	Borneo Medical Centre	Institute of Health and Community Medicine	Chan Chia Jui et al
EPI_ISL_2380029	Malaysia/UNIMAS-B145/2021	2021-01-19	Asia	Malaysia	Borneo Medical Centre	Institute of Health and Community Medicine	Chan Chia Jui et al
EPI_ISL_2380030	Malaysia/UNIMAS-B147/2021	2021-01-18	Asia	Malaysia	Borneo Medical Centre	Institute of Health and Community Medicine	Chan Chia Jui et al
EPI_ISL_2380031	Malaysia/UNIMAS-B150/2021	2021-01-16	Asia	Malaysia	Borneo Medical Centre	Institute of Health and Community Medicine	Chan Chia Jui et al
EPI_ISL_4460126	Malaysia/UNIMAS-B1535/2021	2021-06-16	Asia	Malaysia	Borneo Medical Centre	Institute of Health and Community Medicine	Chan Chia Jui et al
EPI_ISL_2380032	Malaysia/UNIMAS-B154/2021	2021-01-27	Asia	Malaysia	Borneo Medical Centre	Institute of Health and Community Medicine	Chan Chia Jui et al
EPI_ISL_2380033	Malaysia/UNIMAS-B155/2021	2021-01-27	Asia	Malaysia	Borneo Medical Centre	Institute of Health and Community Medicine	Chan Chia Jui et al
EPI_ISL_4460127	Malaysia/UNIMAS-B1550/2021	2021-06-15	Asia	Malaysia	Borneo Medical Centre	Institute of Health and Community Medicine	Chan Chia Jui et al
EPI_ISL_2380011	Malaysia/UNIMAS-B156/2021	2021-01-27	Asia	Malaysia	Borneo Medical Centre	Institute of Health and Community Medicine	Chan Chia Jui et al
EPI_ISL_2380012	Malaysia/UNIMAS-B157/2021	2021-01-27	Asia	Malaysia	Borneo Medical Centre	Institute of Health and Community Medicine	Chan Chia Jui et al
EPI_ISL_2379984	Malaysia/UNIMAS-B166/2021	2021-02-28	Asia	Malaysia	Borneo Medical Centre	Institute of Health and Community Medicine	Chan Chia Jui et al
EPI_ISL_2380013	Malaysia/UNIMAS-B186/2021	2021-02-03	Asia	Malaysia	Borneo Medical Centre	Institute of Health and Community Medicine	Chan Chia Jui et al
EPI_ISL_2379985	Malaysia/UNIMAS-B187/2021	2021-01-03	Asia	Malaysia	Borneo Medical Centre	Institute of Health and Community Medicine	Chan Chia Jui et al
EPI_ISL_2379986	Malaysia/UNIMAS-B188/2021	2021-01-03	Asia	Malaysia	Borneo Medical Centre	Institute of Health and Community Medicine	Chan Chia Jui et al
EPI_ISL_2380024	Malaysia/UNIMAS-B195/2021	2021-01-03	Asia	Malaysia	Borneo Medical Centre	Institute of Health and Community Medicine	Chan Chia Jui et al
EPI_ISL_2380025	Malaysia/UNIMAS-B210/2021	2021-02-14	Asia	Malaysia	Borneo Medical Centre	Institute of Health and Community Medicine	Chan Chia Jui et al
EPI_ISL_4051696	Malaysia/UNIMAS-B2130/2021	2021-08-02	Asia	Malaysia	Borneo Medical Centre	Institute of Health and Community Medicine	Chan Chia Jui et al
EPI_ISL_4051697	Malaysia/UNIMAS-B2157/2021	2021-07-31	Asia	Malaysia	Borneo Medical Centre	Institute of Health and Community Medicine	Chan Chia Jui et al
EPI_ISL_2379987	Malaysia/UNIMAS-B216/2021	2021-02-14	Asia	Malaysia	Borneo Medical Centre	Institute of Health and Community Medicine	Chan Chia Jui et al
EPI_ISL_4051698	Malaysia/UNIMAS-B2160/2021	2021-08-01	Asia	Malaysia	Borneo Medical Centre	Institute of Health and Community Medicine	Chan Chia Jui et al
EPI_ISL_2379988	Malaysia/UNIMAS-B217/2021	2021-02-14	Asia	Malaysia	Borneo Medical Centre	Institute of Health and Community Medicine	Chan Chia Jui et al
EPI_ISL_4051699	Malaysia/UNIMAS-B2170/2021	2021-08-02	Asia	Malaysia	Borneo Medical Centre	Institute of Health and Community Medicine	Chan Chia Jui et al
EPI_ISL_4051700	Malaysia/UNIMAS-B2172/2021	2021-08-02	Asia	Malaysia	Borneo Medical Centre	Institute of Health and Community Medicine	Chan Chia Jui et al
EPI_ISL_4051701	Malaysia/UNIMAS-B2177/2021	2021-08-02	Asia	Malaysia	Borneo Medical Centre	Institute of Health and Community Medicine	Chan Chia Jui et al
EPI_ISL_2380014	Malaysia/UNIMAS-B218/2021	2021-02-14	Asia	Malaysia	Borneo Medical Centre	Institute of Health and Community Medicine	Chan Chia Jui et al
EPI_ISL_4051702	Malaysia/UNIMAS-B2182/2021	2021-08-03	Asia	Malaysia	Borneo Medical Centre	Institute of Health and Community Medicine	Chan Chia Jui et al
EPI_ISL_2380015	Malaysia/UNIMAS-B219/2021	2021-02-14	Asia	Malaysia	Borneo Medical Centre	Institute of Health and Community Medicine	Chan Chia Jui et al
EPI_ISL_2380016	Malaysia/UNIMAS-B221/2021	2021-02-19	Asia	Malaysia	Borneo Medical Centre	Institute of Health and Community Medicine	Chan Chia Jui et al
EPI_ISL_2380017	Malaysia/UNIMAS-B222/2021	2021-02-19	Asia	Malaysia	Borneo Medical Centre	Institute of Health and Community Medicine	Chan Chia Jui et al
EPI_ISL_4051827	Malaysia/UNIMAS-B2238/2021	2021-08-05	Asia	Malaysia	Borneo Medical Centre	Institute of Health and Community Medicine	Chan Chia Jui et al
EPI_ISL_4460102	Malaysia/UNIMAS-B2347/2021	2021-08-11	Asia	Malaysia	Borneo Medical Centre	Institute of Health and Community Medicine	Chan Chia Jui et al
EPI_ISL_4460231	Malaysia/UNIMAS-B2348/2021	2021-08-11	Asia	Malaysia	Borneo Medical Centre	Institute of Health and Community Medicine	Chan Chia Jui et al
EPI_ISL_4460103	Malaysia/UNIMAS-B2351/2021	2021-08-11	Asia	Malaysia	Borneo Medical Centre	Institute of Health and Community Medicine	Chan Chia Jui et al
EPI_ISL_4460104	Malaysia/UNIMAS-B2353/2021	2021-08-13	Asia	Malaysia	Borneo Medical Centre	Institute of Health and Community Medicine	Chan Chia Jui et al
EPI_ISL_4460232	Malaysia/UNIMAS-B2354/2021	2021-08-13	Asia	Malaysia	Borneo Medical Centre	Institute of Health and Community Medicine	Chan Chia Jui et al
EPI_ISL_4460105	Malaysia/UNIMAS-B2361/2021	2021-08-14	Asia	Malaysia	Borneo Medical Centre	Institute of Health and Community Medicine	Chan Chia Jui et al
EPI_ISL_4460106	Malaysia/UNIMAS-B2365/2021	2021-08-15	Asia	Malaysia	Borneo Medical Centre	Institute of Health and Community Medicine	Chan Chia Jui et al
EPI_ISL_4460107	Malaysia/UNIMAS-B2373/2021	2021-08-15	Asia	Malaysia	Borneo Medical Centre	Institute of Health and Community Medicine	Chan Chia Jui et al
EPI_ISL_4460108	Malaysia/UNIMAS-B2379/2021	2021-08-16	Asia	Malaysia	Borneo Medical Centre	Institute of Health and Community Medicine	Chan Chia Jui et al
EPI_ISL_4460109	Malaysia/UNIMAS-B2529/2021	2021-08-07	Asia	Malaysia	Borneo Medical Centre	Institute of Health and Community Medicine	Chan Chia Jui et al
EPI_ISL_4460110	Malaysia/UNIMAS-B2531/2021	2021-08-07	Asia	Malaysia	Borneo Medical Centre	Institute of Health and Community Medicine	Chan Chia Jui et al
EPI_ISL_4460111	Malaysia/UNIMAS-B2533/2021	2021-08-07	Asia	Malaysia	Borneo Medical Centre	Institute of Health and Community Medicine	Chan Chia Jui et al
EPI_ISL_4460113	Malaysia/UNIMAS-B2543/2021	2021-08-12	Asia	Malaysia	Borneo Medical Centre	Institute of Health and Community Medicine	Chan Chia Jui et al
EPI_ISL_4460114	Malaysia/UNIMAS-B2545/2021	2021-08-12	Asia	Malaysia	Borneo Medical Centre	Institute of Health and Community Medicine	Chan Chia Jui et al
EPI_ISL_4460115	Malaysia/UNIMAS-B2547/2021	2021-08-13	Asia	Malaysia	Borneo Medical Centre	Institute of Health and Community Medicine	Chan Chia Jui et al
EPI_ISL_4460116	Malaysia/UNIMAS-B2548/2021	2021-08-13	Asia	Malaysia	Borneo Medical Centre	Institute of Health and Community Medicine	Chan Chia Jui et al
EPI_ISL_4460117	Malaysia/UNIMAS-B2549/2021	2021-08-14	Asia	Malaysia	Borneo Medical Centre	Institute of Health and Community Medicine	Chan Chia Jui et al
EPI_ISL_4460118	Malaysia/UNIMAS-B2550/2021	2021-08-14	Asia	Malaysia	Borneo Medical Centre	Institute of Health and Community Medicine	Chan Chia Jui et al
EPI_ISL_4460119	Malaysia/UNIMAS-B2551/2021	2021-08-14	Asia	Malaysia	Borneo Medical Centre	Institute of Health and Community Medicine	Chan Chia Jui et al
EPI_ISL_4460120	Malaysia/UNIMAS-B2553/2021	2021-08-16	Asia	Malaysia	Borneo Medical Centre	Institute of Health and Community Medicine	Chan Chia Jui et al
EPI_ISL_4460121	Malaysia/UNIMAS-B2554/2021	2021-08-16	Asia	Malaysia	Borneo Medical Centre	Institute of Health and Community Medicine	Chan Chia Jui et al
EPI_ISL_4460234	Malaysia/UNIMAS-B2578/2021	2021-08-18	Asia	Malaysia	Borneo Medical Centre	Institute of Health and Community Medicine	Chan Chia Jui et al
EPI_ISL_4460236	Malaysia/UNIMAS-B2594/2021	2021-08-18	Asia	Malaysia	Borneo Medical Centre	Institute of Health and Community Medicine	Chan Chia Jui et al
EPI_ISL_4460238	Malaysia/UNIMAS-B2607/2021	2021-08-19	Asia	Malaysia	Borneo Medical Centre	Institute of Health and Community Medicine	Chan Chia Jui et al
EPI_ISL_4460239	Malaysia/UNIMAS-B2617/2021	2021-08-19	Asia	Malaysia	Borneo Medical Centre	Institute of Health and Community Medicine	Chan Chia Jui et al
EPI_ISL_4460240	Malaysia/UNIMAS-B2619/2021	2021-08-19	Asia	Malaysia	Borneo Medical Centre	Institute of Health and Community Medicine	Chan Chia Jui et al
EPI_ISL_4460241	Malaysia/UNIMAS-B2620/2021	2021-08-19	Asia	Malaysia	Borneo Medical Centre	Institute of Health and Community Medicine	Chan Chia Jui et al
EPI_ISL_4460242	Malaysia/UNIMAS-B2621/2021	2021-08-19	Asia	Malaysia	Borneo Medical Centre	Institute of Health and Community Medicine	Chan Chia Jui et al
EPI_ISL_4460243	Malaysia/UNIMAS-B2624/2021	2021-08-19	Asia	Malaysia	Borneo Medical Centre	Institute of Health and Community Medicine	Chan Chia Jui et al
EPI_ISL_4460244	Malaysia/UNIMAS-B2626/2021	2021-08-19	Asia	Malaysia	Borneo Medical Centre	Institute of Health and Community Medicine	Chan Chia Jui et al
EPI_ISL_4460245	Malaysia/UNIMAS-B2629/2021	2021-08-20	Asia	Malaysia	Borneo Medical Centre	Institute of Health and Community Medicine	Chan Chia Jui et al
EPI_ISL_4460247	Malaysia/UNIMAS-B2634/2021	2021-08-20	Asia	Malaysia	Borneo Medical Centre	Institute of Health and Community Medicine	Chan Chia Jui et al
EPI_ISL_4460248	Malaysia/UNIMAS-B2635/2021	2021-08-20	Asia	Malaysia	Borneo Medical Centre	Institute of Health and Community Medicine	Chan Chia Jui et al
EPI_ISL_4460251	Malaysia/UNIMAS-B2654/2021	2021-08-20	Asia	Malaysia	Borneo Medical Centre	Institute of Health and Community Medicine	Chan Chia Jui et al
EPI_ISL_4460252	Malaysia/UNIMAS-B2660/2021	2021-08-20	Asia	Malaysia	Borneo Medical Centre	Institute of Health and Community Medicine	Chan Chia Jui et al
EPI_ISL_4460253	Malaysia/UNIMAS-B2685/2021	2021-08-21	Asia	Malaysia	Borneo Medical Centre	Institute of Health and Community Medicine	Chan Chia Jui et al
EPI_ISL_4460254	Malaysia/UNIMAS-B2706/2021	2021-08-21	Asia	Malaysia	Borneo Medical Centre	Institute of Health and Community Medicine	Chan Chia Jui et al
EPI_ISL_4460255	Malaysia/UNIMAS-B2716/2021	2021-08-21	Asia	Malaysia	Borneo Medical Centre	Institute of Health and Community Medicine	Chan Chia Jui et al
EPI_ISL_4460256	Malaysia/UNIMAS-B2727/2021	2021-08-22	Asia	Malaysia	Borneo Medical Centre	Institute of Health and Community Medicine	Chan Chia Jui et al
EPI_ISL_4460257	Malaysia/UNIMAS-B2728/2021	2021-08-22	Asia	Malaysia	Borneo Medical Centre	Institute of Health and Community Medicine	Chan Chia Jui et al
EPI_ISL_4460258	Malaysia/UNIMAS-B2729/2021	2021-08-22	Asia	Malaysia	Borneo Medical Centre	Institute of Health and Community Medicine	Chan Chia Jui et al
EPI_ISL_4460259	Malaysia/UNIMAS-B2739/2021	2021-08-22	Asia	Malaysia	Borneo Medical Centre	Institute of Health and Community Medicine	Chan Chia Jui et al
EPI_ISL_4460260	Malaysia/UNIMAS-B2744/2021	2021-08-23	Asia	Malaysia	Borneo Medical Centre	Institute of Health and Community Medicine	Chan Chia Jui et al
EPI_ISL_4460261	Malaysia/UNIMAS-B2760/2021	2021-08-23	Asia	Malaysia	Borneo Medical Centre	Institute of Health and Community Medicine	Chan Chia Jui et al
EPI_ISL_4460262	Malaysia/UNIMAS-B2761/2021	2021-08-23	Asia	Malaysia	Borneo Medical Centre	Institute of Health and Community Medicine	Chan Chia Jui et al
EPI_ISL_4460265	Malaysia/UNIMAS-B2774/2021	2021-08-23	Asia	Malaysia	Borneo Medical Centre	Institute of Health and Community Medicine	Chan Chia Jui et al
EPI_ISL_4460266	Malaysia/UNIMAS-B2785/2021	2021-08-24	Asia	Malaysia	Borneo Medical Centre	Institute of Health and Community Medicine	Chan Chia Jui et al
EPI_ISL_4460267	Malaysia/UNIMAS-B2795/2021	2021-08-24	Asia	Malaysia	Borneo Medical Centre	Institute of Health and Community Medicine	Chan Chia Jui et al
EPI_ISL_4460268	Malaysia/UNIMAS-B2796/2021	2021-08-24	Asia	Malaysia	Borneo Medical Centre	Institute of Health and Community Medicine	Chan Chia Jui et al
EPI_ISL_4460269	Malaysia/UNIMAS-B2798/2021	2021-08-24	Asia	Malaysia	Borneo Medical Centre	Institute of Health and Community Medicine	Chan Chia Jui et al
EPI_ISL_4460270	Malaysia/UNIMAS-B2808/2021	2021-08-24	Asia	Malaysia	Borneo Medical Centre	Institute of Health and Community Medicine	Chan Chia Jui et al
EPI_ISL_4460271	Malaysia/UNIMAS-B2813/2021	2021-08-24	Asia	Malaysia	Borneo Medical Centre	Institute of Health and Community Medicine	Chan Chia Jui et al
EPI_ISL_4460272	Malaysia/UNIMAS-B2817/2021	2021-08-24	Asia	Malaysia	Borneo Medical Centre	Institute of Health and Community Medicine	Chan Chia Jui et al
EPI_ISL_4460273	Malaysia/UNIMAS-B2823/2021	2021-08-24	Asia	Malaysia	Borneo Medical Centre	Institute of Health and Community Medicine	Chan Chia Jui et al
EPI_ISL_4460274	Malaysia/UNIMAS-B2825/2021	2021-08-24	Asia	Malaysia	Borneo Medical Centre	Institute of Health and Community Medicine	Chan Chia Jui et al
EPI_ISL_4460278	Malaysia/UNIMAS-B2842/2021	2021-08-25	Asia	Malaysia	Borneo Medical Centre	Institute of Health and Community Medicine	Chan Chia Jui et al
EPI_ISL_4460279	Malaysia/UNIMAS-B2846/2021	2021-08-25	Asia	Malaysia	Borneo Medical Centre	Institute of Health and Community Medicine	Chan Chia Jui et al
EPI_ISL_4460280	Malaysia/UNIMAS-B2859/2021	2021-08-25	Asia	Malaysia	Borneo Medical Centre	Institute of Health and Community Medicine	Chan Chia Jui et al
EPI_ISL_4460281	Malaysia/UNIMAS-B2867/2021	2021-08-25	Asia	Malaysia	Borneo Medical Centre	Institute of Health and Community Medicine	Chan Chia Jui et al
EPI_ISL_4460282	Malaysia/UNIMAS-B2870/2021	2021-08-25	Asia	Malaysia	Borneo Medical Centre	Institute of Health and Community Medicine	Chan Chia Jui et al
EPI_ISL_4460283	Malaysia/UNIMAS-B2877/2021	2021-08-25	Asia	Malaysia	Borneo Medical Centre	Institute of Health and Community Medicine	Chan Chia Jui et al
EPI_ISL_4460284	Malaysia/UNIMAS-B2878/2021	2021-08-25	Asia	Malaysia	Borneo Medical Centre	Institute of Health and Community Medicine	Chan Chia Jui et al
EPI_ISL_4460287	Malaysia/UNIMAS-B2881/2021	2021-08-25	Asia	Malaysia	Borneo Medical Centre	Institute of Health and Community Medicine	Chan Chia Jui et al
EPI_ISL_4460288	Malaysia/UNIMAS-B2882/2021	2021-08-25	Asia	Malaysia	Borneo Medical Centre	Institute of Health and Community Medicine	Chan Chia Jui et al
EPI_ISL_4460289	Malaysia/UNIMAS-B2887/2021	2021-08-25	Asia	Malaysia	Borneo Medical Centre	Institute of Health and Community Medicine	Chan Chia Jui et al
EPI_ISL_4460290	Malaysia/UNIMAS-B2898/2021	2021-08-25	Asia	Malaysia	Borneo Medical Centre	Institute of Health and Community Medicine	Chan Chia Jui et al
EPI_ISL_4460291	Malaysia/UNIMAS-B2903/2021	2021-08-25	Asia	Malaysia	Borneo Medical Centre	Institute of Health and Community Medicine	Chan Chia Jui et al
EPI_ISL_4460292	Malaysia/UNIMAS-B2907/2021	2021-08-25	Asia	Malaysia	Borneo Medical Centre	Institute of Health and Community Medicine	Chan Chia Jui et al
EPI_ISL_4460221	Malaysia/UNIMAS-B2929/2021	2021-08-25	Asia	Malaysia	Borneo Medical Centre	Institute of Health and Community Medicine	Chan Chia Jui et al
EPI_ISL_4460222	Malaysia/UNIMAS-B2936/2021	2021-08-25	Asia	Malaysia	Borneo Medical Centre	Institute of Health and Community Medicine	Chan Chia Jui et al
EPI_ISL_4460223	Malaysia/UNIMAS-B2937/2021	2021-08-25	Asia	Malaysia	Borneo Medical Centre	Institute of Health and Community Medicine	Chan Chia Jui et al
EPI_ISL_4460224	Malaysia/UNIMAS-B2941/2021	2021-08-25	Asia	Malaysia	Borneo Medical Centre	Institute of Health and Community Medicine	Chan Chia Jui et al
EPI_ISL_4460225	Malaysia/UNIMAS-B2966/2021	2021-08-26	Asia	Malaysia	Borneo Medical Centre	Institute of Health and Community Medicine	Chan Chia Jui et al
EPI_ISL_4460227	Malaysia/UNIMAS-B2982/2021	2021-08-26	Asia	Malaysia	Borneo Medical Centre	Institute of Health and Community Medicine	Chan Chia Jui et al
EPI_ISL_4460299	Malaysia/UNIMAS-B2994/2021	2021-08-26	Asia	Malaysia	Borneo Medical Centre	Institute of Health and Community Medicine	Chan Chia Jui et al
EPI_ISL_4460300	Malaysia/UNIMAS-B3016/2021	2021-08-26	Asia	Malaysia	Borneo Medical Centre	Institute of Health and Community Medicine	Chan Chia Jui et al
EPI_ISL_4460301	Malaysia/UNIMAS-B3018/2021	2021-08-26	Asia	Malaysia	Borneo Medical Centre	Institute of Health and Community Medicine	Chan Chia Jui et al
EPI_ISL_4460302	Malaysia/UNIMAS-B3019/2021	2021-08-26	Asia	Malaysia	Borneo Medical Centre	Institute of Health and Community Medicine	Chan Chia Jui et al
EPI_ISL_4460303	Malaysia/UNIMAS-B3024/2021	2021-08-26	Asia	Malaysia	Borneo Medical Centre	Institute of Health and Community Medicine	Chan Chia Jui et al
EPI_ISL_4460306	Malaysia/UNIMAS-B3162/2021	2021-08-17	Asia	Malaysia	Borneo Medical Centre	Institute of Health and Community Medicine	Chan Chia Jui et al
EPI_ISL_4460308	Malaysia/UNIMAS-B3167/2021	2021-08-17	Asia	Malaysia	Borneo Medical Centre	Institute of Health and Community Medicine	Chan Chia Jui et al
EPI_ISL_4460309	Malaysia/UNIMAS-B3168/2021	2021-08-17	Asia	Malaysia	Borneo Medical Centre	Institute of Health and Community Medicine	Chan Chia Jui et al
EPI_ISL_4460310	Malaysia/UNIMAS-B3172/2021	2021-08-17	Asia	Malaysia	Borneo Medical Centre	Institute of Health and Community Medicine	Chan Chia Jui et al
EPI_ISL_4460311	Malaysia/UNIMAS-B3173/2021	2021-08-17	Asia	Malaysia	Borneo Medical Centre	Institute of Health and Community Medicine	Chan Chia Jui et al
EPI_ISL_4460312	Malaysia/UNIMAS-B3177/2021	2021-08-18	Asia	Malaysia	Borneo Medical Centre	Institute of Health and Community Medicine	Chan Chia Jui et al
EPI_ISL_4460313	Malaysia/UNIMAS-B3178/2021	2021-08-18	Asia	Malaysia	Borneo Medical Centre	Institute of Health and Community Medicine	Chan Chia Jui et al
EPI_ISL_4460314	Malaysia/UNIMAS-B3180/2021	2021-08-19	Asia	Malaysia	Borneo Medical Centre	Institute of Health and Community Medicine	Chan Chia Jui et al
EPI_ISL_2535604	Malaysia/UNIMAS-B334/2021	2021-03-16	Asia	Malaysia	Borneo Medical Centre	Institute of Health and Community Medicine	Chan Chia Jui et al
EPI_ISL_2535630	Malaysia/UNIMAS-B343/2021	2021-03-28	Asia	Malaysia	Borneo Medical Centre	Institute of Health and Community Medicine	Chan Chia Jui et al
EPI_ISL_2535641	Malaysia/UNIMAS-B346/2021	2021-03-29	Asia	Malaysia	Borneo Medical Centre	Institute of Health and Community Medicine	Chan Chia Jui et al
EPI_ISL_2535652	Malaysia/UNIMAS-B347/2021	2021-03-29	Asia	Malaysia	Borneo Medical Centre	Institute of Health and Community Medicine	Chan Chia Jui et al
EPI_ISL_2535660	Malaysia/UNIMAS-B348/2021	2021-03-23	Asia	Malaysia	Borneo Medical Centre	Institute of Health and Community Medicine	Chan Chia Jui et al
EPI_ISL_2535672	Malaysia/UNIMAS-B350/2021	2021-03-22	Asia	Malaysia	Borneo Medical Centre	Institute of Health and Community Medicine	Chan Chia Jui et al
EPI_ISL_2535607	Malaysia/UNIMAS-B356/2021	2021-03-29	Asia	Malaysia	Borneo Medical Centre	Institute of Health and Community Medicine	Chan Chia Jui et al
EPI_ISL_2535619	Malaysia/UNIMAS-B357/2021	2021-03-29	Asia	Malaysia	Borneo Medical Centre	Institute of Health and Community Medicine	Chan Chia Jui et al
EPI_ISL_2535631	Malaysia/UNIMAS-B359/2021	2021-03-29	Asia	Malaysia	Borneo Medical Centre	Institute of Health and Community Medicine	Chan Chia Jui et al
EPI_ISL_2535642	Malaysia/UNIMAS-B360/2021	2021-03-29	Asia	Malaysia	Borneo Medical Centre	Institute of Health and Community Medicine	Chan Chia Jui et al
EPI_ISL_2535653	Malaysia/UNIMAS-B361/2021	2021-03-28	Asia	Malaysia	Borneo Medical Centre	Institute of Health and Community Medicine	Chan Chia Jui et al
EPI_ISL_2535731	Malaysia/UNIMAS-B362/2021	2021-03-24	Asia	Malaysia	Borneo Medical Centre	Institute of Health and Community Medicine	Chan Chia Jui et al
EPI_ISL_2535661	Malaysia/UNIMAS-B363/2021	2021-03-25	Asia	Malaysia	Borneo Medical Centre	Institute of Health and Community Medicine	Chan Chia Jui et al
EPI_ISL_2535673	Malaysia/UNIMAS-B366/2021	2021-03-26	Asia	Malaysia	Borneo Medical Centre	Institute of Health and Community Medicine	Chan Chia Jui et al
EPI_ISL_2535683	Malaysia/UNIMAS-B373/2021	2021-03-28	Asia	Malaysia	Borneo Medical Centre	Institute of Health and Community Medicine	Chan Chia Jui et al
EPI_ISL_2535608	Malaysia/UNIMAS-B380/2021	2021-03-27	Asia	Malaysia	Borneo Medical Centre	Institute of Health and Community Medicine	Chan Chia Jui et al
EPI_ISL_2535620	Malaysia/UNIMAS-B382/2021	2021-03-28	Asia	Malaysia	Borneo Medical Centre	Institute of Health and Community Medicine	Chan Chia Jui et al
EPI_ISL_2535632	Malaysia/UNIMAS-B383/2021	2021-04-03	Asia	Malaysia	Borneo Medical Centre	Institute of Health and Community Medicine	Chan Chia Jui et al
EPI_ISL_2535732	Malaysia/UNIMAS-B410/2021	2021-04-04	Asia	Malaysia	Borneo Medical Centre	Institute of Health and Community Medicine	Chan Chia Jui et al
EPI_ISL_2535733	Malaysia/UNIMAS-B414/2021	2021-04-04	Asia	Malaysia	Borneo Medical Centre	Institute of Health and Community Medicine	Chan Chia Jui et al
EPI_ISL_2535734	Malaysia/UNIMAS-B417/2021	2021-04-04	Asia	Malaysia	Borneo Medical Centre	Institute of Health and Community Medicine	Chan Chia Jui et al
EPI_ISL_2535735	Malaysia/UNIMAS-B423/2021	2021-04-04	Asia	Malaysia	Borneo Medical Centre	Institute of Health and Community Medicine	Chan Chia Jui et al
EPI_ISL_2535736	Malaysia/UNIMAS-B431/2021	2021-04-04	Asia	Malaysia	Borneo Medical Centre	Institute of Health and Community Medicine	Chan Chia Jui et al
EPI_ISL_2535737	Malaysia/UNIMAS-B446/2021	2021-04-04	Asia	Malaysia	Borneo Medical Centre	Institute of Health and Community Medicine	Chan Chia Jui et al
EPI_ISL_2535738	Malaysia/UNIMAS-B456/2021	2021-04-04	Asia	Malaysia	Borneo Medical Centre	Institute of Health and Community Medicine	Chan Chia Jui et al
EPI_ISL_2535739	Malaysia/UNIMAS-B501-2/2021	2021-04-08	Asia	Malaysia	Borneo Medical Centre	Institute of Health and Community Medicine	Chan Chia Jui et al
EPI_ISL_2535740	Malaysia/UNIMAS-B502-2/2021	2021-04-08	Asia	Malaysia	Borneo Medical Centre	Institute of Health and Community Medicine	Chan Chia Jui et al
EPI_ISL_2535741	Malaysia/UNIMAS-B503-2/2021	2021-04-08	Asia	Malaysia	Borneo Medical Centre	Institute of Health and Community Medicine	Chan Chia Jui et al
EPI_ISL_2535742	Malaysia/UNIMAS-B506-2/2021	2021-04-08	Asia	Malaysia	Borneo Medical Centre	Institute of Health and Community Medicine	Chan Chia Jui et al
EPI_ISL_2535743	Malaysia/UNIMAS-B509/2021	2021-03-26	Asia	Malaysia	Borneo Medical Centre	Institute of Health and Community Medicine	Chan Chia Jui et al
EPI_ISL_2535744	Malaysia/UNIMAS-B512/2021	2021-03-28	Asia	Malaysia	Borneo Medical Centre	Institute of Health and Community Medicine	Chan Chia Jui et al
EPI_ISL_2535745	Malaysia/UNIMAS-B517/2021	2021-03-28	Asia	Malaysia	Borneo Medical Centre	Institute of Health and Community Medicine	Chan Chia Jui et al
EPI_ISL_2535746	Malaysia/UNIMAS-B522/2021	2021-04-06	Asia	Malaysia	Borneo Medical Centre	Institute of Health and Community Medicine	Chan Chia Jui et al
EPI_ISL_2535747	Malaysia/UNIMAS-B524/2021	2021-04-05	Asia	Malaysia	Borneo Medical Centre	Institute of Health and Community Medicine	Chan Chia Jui et al
EPI_ISL_2535748	Malaysia/UNIMAS-B531/2021	2021-04-08	Asia	Malaysia	Borneo Medical Centre	Institute of Health and Community Medicine	Chan Chia Jui et al
EPI_ISL_2535749	Malaysia/UNIMAS-B534/2021	2021-04-08	Asia	Malaysia	Borneo Medical Centre	Institute of Health and Community Medicine	Chan Chia Jui et al
EPI_ISL_2535750	Malaysia/UNIMAS-B538/2021	2021-04-08	Asia	Malaysia	Borneo Medical Centre	Institute of Health and Community Medicine	Chan Chia Jui et al
EPI_ISL_2535751	Malaysia/UNIMAS-B539/2021	2021-04-07	Asia	Malaysia	Borneo Medical Centre	Institute of Health and Community Medicine	Chan Chia Jui et al
EPI_ISL_2535752	Malaysia/UNIMAS-B542/2021	2021-04-10	Asia	Malaysia	Borneo Medical Centre	Institute of Health and Community Medicine	Chan Chia Jui et al
EPI_ISL_2535753	Malaysia/UNIMAS-B543/2021	2021-04-09	Asia	Malaysia	Borneo Medical Centre	Institute of Health and Community Medicine	Chan Chia Jui et al
EPI_ISL_2535754	Malaysia/UNIMAS-B545/2021	2021-04-09	Asia	Malaysia	Borneo Medical Centre	Institute of Health and Community Medicine	Chan Chia Jui et al
EPI_ISL_2535755	Malaysia/UNIMAS-B549/2021	2021-04-09	Asia	Malaysia	Borneo Medical Centre	Institute of Health and Community Medicine	Chan Chia Jui et al
EPI_ISL_2535756	Malaysia/UNIMAS-B553/2021	2021-04-09	Asia	Malaysia	Borneo Medical Centre	Institute of Health and Community Medicine	Chan Chia Jui et al
EPI_ISL_2535757	Malaysia/UNIMAS-B556/2021	2021-04-09	Asia	Malaysia	Borneo Medical Centre	Institute of Health and Community Medicine	Chan Chia Jui et al
EPI_ISL_2535758	Malaysia/UNIMAS-B560/2021	2021-04-09	Asia	Malaysia	Borneo Medical Centre	Institute of Health and Community Medicine	Chan Chia Jui et al
EPI_ISL_2535759	Malaysia/UNIMAS-B564/2021	2021-04-13	Asia	Malaysia	Borneo Medical Centre	Institute of Health and Community Medicine	Chan Chia Jui et al
EPI_ISL_2535760	Malaysia/UNIMAS-B570/2021	2021-04-12	Asia	Malaysia	Borneo Medical Centre	Institute of Health and Community Medicine	Chan Chia Jui et al
EPI_ISL_2535761	Malaysia/UNIMAS-B574/2021	2021-04-12	Asia	Malaysia	Borneo Medical Centre	Institute of Health and Community Medicine	Chan Chia Jui et al
EPI_ISL_2535762	Malaysia/UNIMAS-B577/2021	2021-04-13	Asia	Malaysia	Borneo Medical Centre	Institute of Health and Community Medicine	Chan Chia Jui et al
EPI_ISL_2535781	Malaysia/UNIMAS-B583/2021	2021-04-15	Asia	Malaysia	Borneo Medical Centre	Institute of Health and Community Medicine	Chan Chia Jui et al
EPI_ISL_2535763	Malaysia/UNIMAS-B633/2021	2021-04-12	Asia	Malaysia	Borneo Medical Centre	Institute of Health and Community Medicine	Chan Chia Jui et al
EPI_ISL_2535764	Malaysia/UNIMAS-B664/2021	2021-04-12	Asia	Malaysia	Borneo Medical Centre	Institute of Health and Community Medicine	Chan Chia Jui et al
EPI_ISL_2535765	Malaysia/UNIMAS-B692/2021	2021-04-12	Asia	Malaysia	Borneo Medical Centre	Institute of Health and Community Medicine	Chan Chia Jui et al
EPI_ISL_2535766	Malaysia/UNIMAS-B707/2021	2021-04-13	Asia	Malaysia	Borneo Medical Centre	Institute of Health and Community Medicine	Chan Chia Jui et al
EPI_ISL_2535767	Malaysia/UNIMAS-B708/2021	2021-04-13	Asia	Malaysia	Borneo Medical Centre	Institute of Health and Community Medicine	Chan Chia Jui et al
EPI_ISL_2535768	Malaysia/UNIMAS-B713/2021	2021-04-13	Asia	Malaysia	Borneo Medical Centre	Institute of Health and Community Medicine	Chan Chia Jui et al
EPI_ISL_2535769	Malaysia/UNIMAS-B723/2021	2021-04-13	Asia	Malaysia	Borneo Medical Centre	Institute of Health and Community Medicine	Chan Chia Jui et al
EPI_ISL_2535770	Malaysia/UNIMAS-B725/2021	2021-04-13	Asia	Malaysia	Borneo Medical Centre	Institute of Health and Community Medicine	Chan Chia Jui et al
EPI_ISL_2535771	Malaysia/UNIMAS-B726/2021	2021-04-13	Asia	Malaysia	Borneo Medical Centre	Institute of Health and Community Medicine	Chan Chia Jui et al
EPI_ISL_2535772	Malaysia/UNIMAS-B729/2021	2021-04-13	Asia	Malaysia	Borneo Medical Centre	Institute of Health and Community Medicine	Chan Chia Jui et al
EPI_ISL_2535695	Malaysia/UNIMAS-B748/2021	2021-04-26	Asia	Malaysia	Borneo Medical Centre	Institute of Health and Community Medicine	Chan Chia Jui et al
EPI_ISL_2535696	Malaysia/UNIMAS-B754/2021	2021-04-20	Asia	Malaysia	Borneo Medical Centre	Institute of Health and Community Medicine	Chan Chia Jui et al
EPI_ISL_2535697	Malaysia/UNIMAS-B755/2021	2021-04-20	Asia	Malaysia	Borneo Medical Centre	Institute of Health and Community Medicine	Chan Chia Jui et al
EPI_ISL_2535698	Malaysia/UNIMAS-B756/2021	2021-04-22	Asia	Malaysia	Borneo Medical Centre	Institute of Health and Community Medicine	Chan Chia Jui et al
EPI_ISL_2535699	Malaysia/UNIMAS-B774/2021	2021-04-22	Asia	Malaysia	Borneo Medical Centre	Institute of Health and Community Medicine	Chan Chia Jui et al
EPI_ISL_2535700	Malaysia/UNIMAS-B781/2021	2021-04-22	Asia	Malaysia	Borneo Medical Centre	Institute of Health and Community Medicine	Chan Chia Jui et al
EPI_ISL_2535701	Malaysia/UNIMAS-B788/2021	2021-04-22	Asia	Malaysia	Borneo Medical Centre	Institute of Health and Community Medicine	Chan Chia Jui et al
EPI_ISL_2535702	Malaysia/UNIMAS-B794/2021	2021-04-24	Asia	Malaysia	Borneo Medical Centre	Institute of Health and Community Medicine	Chan Chia Jui et al
EPI_ISL_2535780	Malaysia/UNIMAS-B810/2021	2021-05-04	Asia	Malaysia	Borneo Medical Centre	Institute of Health and Community Medicine	Chan Chia Jui et al
EPI_ISL_2608379	Malaysia/UNIMAS-B816/2021	2021-05-06	Asia	Malaysia	Borneo Medical Centre	Institute of Health and Community Medicine	Chan Chia Jui et al
EPI_ISL_2608380	Malaysia/UNIMAS-B817/2021	2021-05-07	Asia	Malaysia	Borneo Medical Centre	Institute of Health and Community Medicine	Chan Chia Jui et al
EPI_ISL_2608381	Malaysia/UNIMAS-B818/2021	2021-05-07	Asia	Malaysia	Borneo Medical Centre	Institute of Health and Community Medicine	Chan Chia Jui et al
EPI_ISL_2608382	Malaysia/UNIMAS-B819/2021	2021-05-07	Asia	Malaysia	Borneo Medical Centre	Institute of Health and Community Medicine	Chan Chia Jui et al
EPI_ISL_2608383	Malaysia/UNIMAS-B824/2021	2021-05-06	Asia	Malaysia	Borneo Medical Centre	Institute of Health and Community Medicine	Chan Chia Jui et al
EPI_ISL_2608384	Malaysia/UNIMAS-B826/2021	2021-05-06	Asia	Malaysia	Borneo Medical Centre	Institute of Health and Community Medicine	Chan Chia Jui et al
EPI_ISL_2608385	Malaysia/UNIMAS-B827/2021	2021-05-06	Asia	Malaysia	Borneo Medical Centre	Institute of Health and Community Medicine	Chan Chia Jui et al
EPI_ISL_2608386	Malaysia/UNIMAS-B828/2021	2021-05-06	Asia	Malaysia	Borneo Medical Centre	Institute of Health and Community Medicine	Chan Chia Jui et al
EPI_ISL_2608387	Malaysia/UNIMAS-B830/2021	2021-05-06	Asia	Malaysia	Borneo Medical Centre	Institute of Health and Community Medicine	Chan Chia Jui et al
EPI_ISL_2608388	Malaysia/UNIMAS-B831/2021	2021-05-06	Asia	Malaysia	Borneo Medical Centre	Institute of Health and Community Medicine	Chan Chia Jui et al
EPI_ISL_2608389	Malaysia/UNIMAS-B832/2021	2021-05-06	Asia	Malaysia	Borneo Medical Centre	Institute of Health and Community Medicine	Chan Chia Jui et al
EPI_ISL_2608390	Malaysia/UNIMAS-B833/2021	2021-05-06	Asia	Malaysia	Borneo Medical Centre	Institute of Health and Community Medicine	Chan Chia Jui et al
EPI_ISL_2608391	Malaysia/UNIMAS-B835/2021	2021-05-06	Asia	Malaysia	Borneo Medical Centre	Institute of Health and Community Medicine	Chan Chia Jui et al
EPI_ISL_2608392	Malaysia/UNIMAS-B836/2021	2021-05-06	Asia	Malaysia	Borneo Medical Centre	Institute of Health and Community Medicine	Chan Chia Jui et al
EPI_ISL_2608393	Malaysia/UNIMAS-B838/2021	2021-05-08	Asia	Malaysia	Borneo Medical Centre	Institute of Health and Community Medicine	Chan Chia Jui et al
EPI_ISL_2608394	Malaysia/UNIMAS-B839/2021	2021-05-09	Asia	Malaysia	Borneo Medical Centre	Institute of Health and Community Medicine	Chan Chia Jui et al
EPI_ISL_2608395	Malaysia/UNIMAS-B840/2021	2021-05-09	Asia	Malaysia	Borneo Medical Centre	Institute of Health and Community Medicine	Chan Chia Jui et al
EPI_ISL_2608396	Malaysia/UNIMAS-B841/2021	2021-05-09	Asia	Malaysia	Borneo Medical Centre	Institute of Health and Community Medicine	Chan Chia Jui et al
EPI_ISL_2608397	Malaysia/UNIMAS-B843/2021	2021-05-08	Asia	Malaysia	Borneo Medical Centre	Institute of Health and Community Medicine	Chan Chia Jui et al
EPI_ISL_2608398	Malaysia/UNIMAS-B844/2021	2021-05-08	Asia	Malaysia	Borneo Medical Centre	Institute of Health and Community Medicine	Chan Chia Jui et al
EPI_ISL_2608399	Malaysia/UNIMAS-B846/2021	2021-05-07	Asia	Malaysia	Borneo Medical Centre	Institute of Health and Community Medicine	Chan Chia Jui et al
EPI_ISL_2608400	Malaysia/UNIMAS-B847/2021	2021-05-07	Asia	Malaysia	Borneo Medical Centre	Institute of Health and Community Medicine	Chan Chia Jui et al
EPI_ISL_2608401	Malaysia/UNIMAS-B850/2021	2021-05-07	Asia	Malaysia	Borneo Medical Centre	Institute of Health and Community Medicine	Chan Chia Jui et al
EPI_ISL_2608402	Malaysia/UNIMAS-B852/2021	2021-05-08	Asia	Malaysia	Borneo Medical Centre	Institute of Health and Community Medicine	Chan Chia Jui et al
EPI_ISL_2608403	Malaysia/UNIMAS-B854/2021	2021-05-08	Asia	Malaysia	Borneo Medical Centre	Institute of Health and Community Medicine	Chan Chia Jui et al
EPI_ISL_2608404	Malaysia/UNIMAS-B855/2021	2021-05-08	Asia	Malaysia	Borneo Medical Centre	Institute of Health and Community Medicine	Chan Chia Jui et al
EPI_ISL_2608405	Malaysia/UNIMAS-B858/2021	2021-05-09	Asia	Malaysia	Borneo Medical Centre	Institute of Health and Community Medicine	Chan Chia Jui et al
EPI_ISL_718156	Malaysia/UNIMAS-C012N/2020	2020-05-19	Asia	Malaysia	Ministry of Health Hospitals	Institute of Health and Community Medicine	David Perera et al
EPI_ISL_718135	Malaysia/UNIMAS-C121/2020	2020-05-29	Asia	Malaysia	Ministry of Health Hospitals	Institute of Health and Community Medicine	David Perera et al
EPI_ISL_718134	Malaysia/UNIMAS-C122/2020	2020-05-29	Asia	Malaysia	Ministry of Health Hospitals	Institute of Health and Community Medicine	David Perera et al
EPI_ISL_2367511	Malaysia/UNIMAS-CRC0086/2021	2021-01-15	Asia	Malaysia	Clinical Research Centre Hospital Sibu	Institute of Health and Community Medicine	Chan Chia Jui et al
EPI_ISL_2367512	Malaysia/UNIMAS-CRC0222/2021	2021-01-16	Asia	Malaysia	Clinical Research Centre Hospital Sibu	Institute of Health and Community Medicine	Chan Chia Jui et al
EPI_ISL_2367513	Malaysia/UNIMAS-CRC0225/2021	2021-01-16	Asia	Malaysia	Clinical Research Centre Hospital Sibu	Institute of Health and Community Medicine	Chan Chia Jui et al
EPI_ISL_2367535	Malaysia/UNIMAS-CRC0252/2021	2021-01-16	Asia	Malaysia	Clinical Research Centre Hospital Sibu	Institute of Health and Community Medicine	Chan Chia Jui et al
EPI_ISL_2367536	Malaysia/UNIMAS-CRC0253/2021	2021-01-16	Asia	Malaysia	Clinical Research Centre Hospital Sibu	Institute of Health and Community Medicine	Chan Chia Jui et al
EPI_ISL_2367537	Malaysia/UNIMAS-CRC0285/2021	2021-01-16	Asia	Malaysia	Clinical Research Centre Hospital Sibu	Institute of Health and Community Medicine	Chan Chia Jui et al
EPI_ISL_2367538	Malaysia/UNIMAS-CRC0286/2021	2021-01-16	Asia	Malaysia	Clinical Research Centre Hospital Sibu	Institute of Health and Community Medicine	Chan Chia Jui et al
EPI_ISL_1318216	Malaysia/UNIMAS-CRC0379/2021	2021-01-18	Asia	Malaysia	Ministry of Health Hospitals	Institute of Health and Community Medicine	Chan Chia Jui et al
EPI_ISL_1318217	Malaysia/UNIMAS-CRC0439/2021	2021-01-18	Asia	Malaysia	Ministry of Health Hospitals	Institute of Health and Community Medicine	Chan Chia Jui et al
EPI_ISL_1318218	Malaysia/UNIMAS-CRC0441/2021	2021-01-18	Asia	Malaysia	Ministry of Health Hospitals	Institute of Health and Community Medicine	Chan Chia Jui et al
EPI_ISL_1318219	Malaysia/UNIMAS-CRC0445/2021	2021-01-18	Asia	Malaysia	Ministry of Health Hospitals	Institute of Health and Community Medicine	Chan Chia Jui et al
EPI_ISL_2367520	Malaysia/UNIMAS-CRC0465/2021	2021-01-18	Asia	Malaysia	Clinical Research Centre Hospital Sibu	Institute of Health and Community Medicine	Chan Chia Jui et al
EPI_ISL_2367521	Malaysia/UNIMAS-CRC0605/2021	2021-01-19	Asia	Malaysia	Clinical Research Centre Hospital Sibu	Institute of Health and Community Medicine	Chan Chia Jui et al
EPI_ISL_2367522	Malaysia/UNIMAS-CRC0607/2021	2021-01-19	Asia	Malaysia	Clinical Research Centre Hospital Sibu	Institute of Health and Community Medicine	Chan Chia Jui et al
EPI_ISL_2367523	Malaysia/UNIMAS-CRC0615/2021	2021-01-19	Asia	Malaysia	Clinical Research Centre Hospital Sibu	Institute of Health and Community Medicine	Chan Chia Jui et al
EPI_ISL_2367524	Malaysia/UNIMAS-CRC0649/2021	2021-01-19	Asia	Malaysia	Clinical Research Centre Hospital Sibu	Institute of Health and Community Medicine	Chan Chia Jui et al
EPI_ISL_2367525	Malaysia/UNIMAS-CRC0694/2021	2021-01-19	Asia	Malaysia	Clinical Research Centre Hospital Sibu	Institute of Health and Community Medicine	Chan Chia Jui et al
EPI_ISL_2367526	Malaysia/UNIMAS-CRC0737/2021	2021-01-19	Asia	Malaysia	Clinical Research Centre Hospital Sibu	Institute of Health and Community Medicine	Chan Chia Jui et al
EPI_ISL_2367527	Malaysia/UNIMAS-CRC0768/2021	2021-01-19	Asia	Malaysia	Clinical Research Centre Hospital Sibu	Institute of Health and Community Medicine	Chan Chia Jui et al
EPI_ISL_2367528	Malaysia/UNIMAS-CRC0773/2021	2021-01-19	Asia	Malaysia	Clinical Research Centre Hospital Sibu	Institute of Health and Community Medicine	Chan Chia Jui et al
EPI_ISL_2367529	Malaysia/UNIMAS-CRC0783/2021	2021-01-19	Asia	Malaysia	Clinical Research Centre Hospital Sibu	Institute of Health and Community Medicine	Chan Chia Jui et al
EPI_ISL_2367530	Malaysia/UNIMAS-CRC0800/2021	2021-01-19	Asia	Malaysia	Clinical Research Centre Hospital Sibu	Institute of Health and Community Medicine	Chan Chia Jui et al
EPI_ISL_2367531	Malaysia/UNIMAS-CRC0821/2021	2021-01-19	Asia	Malaysia	Clinical Research Centre Hospital Sibu	Institute of Health and Community Medicine	Chan Chia Jui et al
EPI_ISL_2367532	Malaysia/UNIMAS-CRC0854/2021	2021-01-19	Asia	Malaysia	Clinical Research Centre Hospital Sibu	Institute of Health and Community Medicine	Chan Chia Jui et al
EPI_ISL_2367533	Malaysia/UNIMAS-CRC1151/2021	2021-01-21	Asia	Malaysia	Clinical Research Centre Hospital Sibu	Institute of Health and Community Medicine	Chan Chia Jui et al
EPI_ISL_2379957	Malaysia/UNIMAS-CRC1370/2021	2021-01-23	Asia	Malaysia	Clinical Research Centre Hospital Sibu	Institute of Health and Community Medicine	Chan Chia Jui et al
EPI_ISL_2379958	Malaysia/UNIMAS-CRC1544/2021	2021-01-23	Asia	Malaysia	Clinical Research Centre Hospital Sibu	Institute of Health and Community Medicine	Chan Chia Jui et al
EPI_ISL_2379959	Malaysia/UNIMAS-CRC1546/2021	2021-01-23	Asia	Malaysia	Clinical Research Centre Hospital Sibu	Institute of Health and Community Medicine	Chan Chia Jui et al
EPI_ISL_2379960	Malaysia/UNIMAS-CRC1549/2021	2021-01-23	Asia	Malaysia	Clinical Research Centre Hospital Sibu	Institute of Health and Community Medicine	Chan Chia Jui et al
EPI_ISL_2535703	Malaysia/UNIMAS-CRC2723/2021	2021-02-03	Asia	Malaysia	Clinical Research Centre Hospital Sibu	Institute of Health and Community Medicine	Chan Chia Jui et al
EPI_ISL_2535704	Malaysia/UNIMAS-CRC2728/2021	2021-02-03	Asia	Malaysia	Clinical Research Centre Hospital Sibu	Institute of Health and Community Medicine	Chan Chia Jui et al
EPI_ISL_2535705	Malaysia/UNIMAS-CRC2731/2021	2021-02-03	Asia	Malaysia	Clinical Research Centre Hospital Sibu	Institute of Health and Community Medicine	Chan Chia Jui et al
EPI_ISL_2535706	Malaysia/UNIMAS-CRC2827/2021	2021-02-04	Asia	Malaysia	Clinical Research Centre Hospital Sibu	Institute of Health and Community Medicine	Chan Chia Jui et al
EPI_ISL_2535707	Malaysia/UNIMAS-CRC2853/2021	2021-02-04	Asia	Malaysia	Clinical Research Centre Hospital Sibu	Institute of Health and Community Medicine	Chan Chia Jui et al
EPI_ISL_2535708	Malaysia/UNIMAS-CRC3356/2021	2021-02-06	Asia	Malaysia	Clinical Research Centre Hospital Sibu	Institute of Health and Community Medicine	Chan Chia Jui et al
EPI_ISL_2535709	Malaysia/UNIMAS-CRC3458/2021	2021-02-06	Asia	Malaysia	Clinical Research Centre Hospital Sibu	Institute of Health and Community Medicine	Chan Chia Jui et al
EPI_ISL_2535710	Malaysia/UNIMAS-CRC3596/2021	2021-02-06	Asia	Malaysia	Clinical Research Centre Hospital Sibu	Institute of Health and Community Medicine	Chan Chia Jui et al
EPI_ISL_2535711	Malaysia/UNIMAS-CRC3597/2021	2021-02-09	Asia	Malaysia	Clinical Research Centre Hospital Sibu	Institute of Health and Community Medicine	Chan Chia Jui et al
EPI_ISL_2535712	Malaysia/UNIMAS-CRC3607/2021	2021-02-09	Asia	Malaysia	Clinical Research Centre Hospital Sibu	Institute of Health and Community Medicine	Chan Chia Jui et al
EPI_ISL_2535713	Malaysia/UNIMAS-CRC3667/2021	2021-02-09	Asia	Malaysia	Clinical Research Centre Hospital Sibu	Institute of Health and Community Medicine	Chan Chia Jui et al
EPI_ISL_2535714	Malaysia/UNIMAS-CRC3668/2021	2021-02-09	Asia	Malaysia	Clinical Research Centre Hospital Sibu	Institute of Health and Community Medicine	Chan Chia Jui et al
EPI_ISL_2535715	Malaysia/UNIMAS-CRC3725/2021	2021-02-10	Asia	Malaysia	Clinical Research Centre Hospital Sibu	Institute of Health and Community Medicine	Chan Chia Jui et al
EPI_ISL_2535716	Malaysia/UNIMAS-CRC3785/2021	2021-02-10	Asia	Malaysia	Clinical Research Centre Hospital Sibu	Institute of Health and Community Medicine	Chan Chia Jui et al
EPI_ISL_2535717	Malaysia/UNIMAS-CRC3789/2021	2021-02-10	Asia	Malaysia	Clinical Research Centre Hospital Sibu	Institute of Health and Community Medicine	Chan Chia Jui et al
EPI_ISL_2535718	Malaysia/UNIMAS-CRC4264/2021	2021-02-15	Asia	Malaysia	Clinical Research Centre Hospital Sibu	Institute of Health and Community Medicine	Chan Chia Jui et al
EPI_ISL_2535719	Malaysia/UNIMAS-CRC4265/2021	2021-02-15	Asia	Malaysia	Clinical Research Centre Hospital Sibu	Institute of Health and Community Medicine	Chan Chia Jui et al
EPI_ISL_2535720	Malaysia/UNIMAS-CRC4323/2021	2021-02-16	Asia	Malaysia	Clinical Research Centre Hospital Sibu	Institute of Health and Community Medicine	Chan Chia Jui et al
EPI_ISL_2535721	Malaysia/UNIMAS-CRC4325/2021	2021-02-16	Asia	Malaysia	Clinical Research Centre Hospital Sibu	Institute of Health and Community Medicine	Chan Chia Jui et al
EPI_ISL_2535722	Malaysia/UNIMAS-CRC4626/2021	2021-02-17	Asia	Malaysia	Clinical Research Centre Hospital Sibu	Institute of Health and Community Medicine	Chan Chia Jui et al
EPI_ISL_2535723	Malaysia/UNIMAS-CRC4725/2021	2021-02-18	Asia	Malaysia	Clinical Research Centre Hospital Sibu	Institute of Health and Community Medicine	Chan Chia Jui et al
EPI_ISL_2535724	Malaysia/UNIMAS-CRC4976/2021	2021-02-19	Asia	Malaysia	Clinical Research Centre Hospital Sibu	Institute of Health and Community Medicine	Chan Chia Jui et al
EPI_ISL_2535725	Malaysia/UNIMAS-CRC5053/2021	2021-02-20	Asia	Malaysia	Clinical Research Centre Hospital Sibu	Institute of Health and Community Medicine	Chan Chia Jui et al
EPI_ISL_2535726	Malaysia/UNIMAS-CRC5342/2021	2021-02-22	Asia	Malaysia	Clinical Research Centre Hospital Sibu	Institute of Health and Community Medicine	Chan Chia Jui et al
EPI_ISL_2535727	Malaysia/UNIMAS-CRC5396/2021	2021-02-22	Asia	Malaysia	Clinical Research Centre Hospital Sibu	Institute of Health and Community Medicine	Chan Chia Jui et al
EPI_ISL_2535728	Malaysia/UNIMAS-CRC5398/2021	2021-02-22	Asia	Malaysia	Clinical Research Centre Hospital Sibu	Institute of Health and Community Medicine	Chan Chia Jui et al
EPI_ISL_2535729	Malaysia/UNIMAS-CRC5535/2021	2021-02-23	Asia	Malaysia	Clinical Research Centre Hospital Sibu	Institute of Health and Community Medicine	Chan Chia Jui et al
EPI_ISL_2535730	Malaysia/UNIMAS-CRC5841/2021	2021-02-25	Asia	Malaysia	Clinical Research Centre Hospital Sibu	Institute of Health and Community Medicine	Chan Chia Jui et al
EPI_ISL_2608406	Malaysia/UNIMAS-CRCI0353/2021	2021-04-30	Asia	Malaysia	Clinical Research Centre, Sarawak General Hospital	Institute of Health and Community Medicine	Chan Chia Jui et al
EPI_ISL_2608407	Malaysia/UNIMAS-CRCI0370/2021	2021-04-30	Asia	Malaysia	Clinical Research Centre, Sarawak General Hospital	Institute of Health and Community Medicine	Chan Chia Jui et al
EPI_ISL_2608409	Malaysia/UNIMAS-CRCI1053/2021	2021-05-01	Asia	Malaysia	Clinical Research Centre, Sarawak General Hospital	Institute of Health and Community Medicine	Chan Chia Jui et al
EPI_ISL_2608410	Malaysia/UNIMAS-CRCI1055/2021	2021-05-01	Asia	Malaysia	Clinical Research Centre, Sarawak General Hospital	Institute of Health and Community Medicine	Chan Chia Jui et al
EPI_ISL_2608411	Malaysia/UNIMAS-CRCI1057/2021	2021-05-01	Asia	Malaysia	Clinical Research Centre, Sarawak General Hospital	Institute of Health and Community Medicine	Chan Chia Jui et al
EPI_ISL_2608414	Malaysia/UNIMAS-CRCI2063/2021	2021-05-03	Asia	Malaysia	Clinical Research Centre, Sarawak General Hospital	Institute of Health and Community Medicine	Chan Chia Jui et al
EPI_ISL_2608412	Malaysia/UNIMAS-CRCI2288/2021	2021-05-03	Asia	Malaysia	Clinical Research Centre, Sarawak General Hospital	Institute of Health and Community Medicine	Chan Chia Jui et al
EPI_ISL_2608413	Malaysia/UNIMAS-CRCI2298/2021	2021-05-03	Asia	Malaysia	Clinical Research Centre, Sarawak General Hospital	Institute of Health and Community Medicine	Chan Chia Jui et al
EPI_ISL_2608408	Malaysia/UNIMAS-CRCI2938/2021	2021-05-04	Asia	Malaysia	Clinical Research Centre, Sarawak General Hospital	Institute of Health and Community Medicine	Chan Chia Jui et al
EPI_ISL_4051764	Malaysia/UNIMAS-GHML165/2021	2021-08-11	Asia	Malaysia	Ministry of Health Hospitals	Institute of Health and Community Medicine	Chan Chia Jui et al
EPI_ISL_4051765	Malaysia/UNIMAS-GHML166/2021	2021-08-11	Asia	Malaysia	Ministry of Health Hospitals	Institute of Health and Community Medicine	Chan Chia Jui et al
EPI_ISL_4051831	Malaysia/UNIMAS-GHML168/2021	2021-08-11	Asia	Malaysia	Ministry of Health Hospitals	Institute of Health and Community Medicine	Chan Chia Jui et al
EPI_ISL_4051766	Malaysia/UNIMAS-GHML169/2021	2021-08-11	Asia	Malaysia	Ministry of Health Hospitals	Institute of Health and Community Medicine	Chan Chia Jui et al
EPI_ISL_4051767	Malaysia/UNIMAS-GHML170/2021	2021-08-11	Asia	Malaysia	Ministry of Health Hospitals	Institute of Health and Community Medicine	Chan Chia Jui et al
EPI_ISL_4051768	Malaysia/UNIMAS-GHML171/2021	2021-08-11	Asia	Malaysia	Ministry of Health Hospitals	Institute of Health and Community Medicine	Chan Chia Jui et al
EPI_ISL_4051769	Malaysia/UNIMAS-GHML172/2021	2021-08-12	Asia	Malaysia	Ministry of Health Hospitals	Institute of Health and Community Medicine	Chan Chia Jui et al
EPI_ISL_4051790	Malaysia/UNIMAS-GHML178/2021	2021-08-13	Asia	Malaysia	Ministry of Health Hospitals	Institute of Health and Community Medicine	Chan Chia Jui et al
EPI_ISL_4051791	Malaysia/UNIMAS-GHML179/2021	2021-08-13	Asia	Malaysia	Ministry of Health Hospitals	Institute of Health and Community Medicine	Chan Chia Jui et al
EPI_ISL_4051792	Malaysia/UNIMAS-GHML181/2021	2021-08-13	Asia	Malaysia	Ministry of Health Hospitals	Institute of Health and Community Medicine	Chan Chia Jui et al
EPI_ISL_4051793	Malaysia/UNIMAS-GHML182/2021	2021-08-16	Asia	Malaysia	Ministry of Health Hospitals	Institute of Health and Community Medicine	Chan Chia Jui et al
EPI_ISL_4051794	Malaysia/UNIMAS-GHML184/2021	2021-08-16	Asia	Malaysia	Ministry of Health Hospitals	Institute of Health and Community Medicine	Chan Chia Jui et al
EPI_ISL_4051795	Malaysia/UNIMAS-GHML185/2021	2021-08-16	Asia	Malaysia	Ministry of Health Hospitals	Institute of Health and Community Medicine	Chan Chia Jui et al
EPI_ISL_4460170	Malaysia/UNIMAS-HBTU001/2021	2021-08-07	Asia	Malaysia	Bintulu Hospital PCR Lab, Bintulu	Institute of Health and Community Medicine	Chan Chia Jui et al
EPI_ISL_4460171	Malaysia/UNIMAS-HBTU002/2021	2021-08-16	Asia	Malaysia	Bintulu Hospital PCR Lab, Bintulu	Institute of Health and Community Medicine	Chan Chia Jui et al
EPI_ISL_4460172	Malaysia/UNIMAS-HBTU003/2021	2021-08-16	Asia	Malaysia	Bintulu Hospital PCR Lab, Bintulu	Institute of Health and Community Medicine	Chan Chia Jui et al
EPI_ISL_4460173	Malaysia/UNIMAS-HBTU004/2021	2021-08-15	Asia	Malaysia	Bintulu Hospital PCR Lab, Bintulu	Institute of Health and Community Medicine	Chan Chia Jui et al
EPI_ISL_4460174	Malaysia/UNIMAS-HBTU005/2021	2021-08-15	Asia	Malaysia	Bintulu Hospital PCR Lab, Bintulu	Institute of Health and Community Medicine	Chan Chia Jui et al
EPI_ISL_4460175	Malaysia/UNIMAS-HBTU006/2021	2021-08-15	Asia	Malaysia	Bintulu Hospital PCR Lab, Bintulu	Institute of Health and Community Medicine	Chan Chia Jui et al
EPI_ISL_4460160	Malaysia/UNIMAS-HBTU007/2021	2021-08-15	Asia	Malaysia	Bintulu Hospital PCR Lab, Bintulu	Institute of Health and Community Medicine	Chan Chia Jui et al
EPI_ISL_4460161	Malaysia/UNIMAS-HBTU008/2021	2021-08-15	Asia	Malaysia	Bintulu Hospital PCR Lab, Bintulu	Institute of Health and Community Medicine	Chan Chia Jui et al
EPI_ISL_4460162	Malaysia/UNIMAS-HBTU009/2021	2021-08-16	Asia	Malaysia	Bintulu Hospital PCR Lab, Bintulu	Institute of Health and Community Medicine	Chan Chia Jui et al
EPI_ISL_4460163	Malaysia/UNIMAS-HBTU010/2021	2021-08-16	Asia	Malaysia	Bintulu Hospital PCR Lab, Bintulu	Institute of Health and Community Medicine	Chan Chia Jui et al
EPI_ISL_4460164	Malaysia/UNIMAS-HBTU011/2021	2021-08-16	Asia	Malaysia	Bintulu Hospital PCR Lab, Bintulu	Institute of Health and Community Medicine	Chan Chia Jui et al
EPI_ISL_4460165	Malaysia/UNIMAS-HBTU012/2021	2021-08-16	Asia	Malaysia	Bintulu Hospital PCR Lab, Bintulu	Institute of Health and Community Medicine	Chan Chia Jui et al
EPI_ISL_4460166	Malaysia/UNIMAS-HBTU013/2021	2021-08-15	Asia	Malaysia	Bintulu Hospital PCR Lab, Bintulu	Institute of Health and Community Medicine	Chan Chia Jui et al
EPI_ISL_4460167	Malaysia/UNIMAS-HBTU014/2021	2021-08-15	Asia	Malaysia	Bintulu Hospital PCR Lab, Bintulu	Institute of Health and Community Medicine	Chan Chia Jui et al
EPI_ISL_4460156	Malaysia/UNIMAS-HBTU015/2021	2021-08-15	Asia	Malaysia	Bintulu Hospital PCR Lab, Bintulu	Institute of Health and Community Medicine	Chan Chia Jui et al
EPI_ISL_4460157	Malaysia/UNIMAS-HBTU016/2021	2021-08-15	Asia	Malaysia	Bintulu Hospital PCR Lab, Bintulu	Institute of Health and Community Medicine	Chan Chia Jui et al
EPI_ISL_4460158	Malaysia/UNIMAS-HBTU017/2021	2021-08-15	Asia	Malaysia	Bintulu Hospital PCR Lab, Bintulu	Institute of Health and Community Medicine	Chan Chia Jui et al
EPI_ISL_4460159	Malaysia/UNIMAS-HBTU018/2021	2021-08-16	Asia	Malaysia	Bintulu Hospital PCR Lab, Bintulu	Institute of Health and Community Medicine	Chan Chia Jui et al
EPI_ISL_4460176	Malaysia/UNIMAS-HBTU019/2021	2021-08-16	Asia	Malaysia	Bintulu Hospital PCR Lab, Bintulu	Institute of Health and Community Medicine	Chan Chia Jui et al
EPI_ISL_4460177	Malaysia/UNIMAS-HBTU020/2021	2021-08-16	Asia	Malaysia	Bintulu Hospital PCR Lab, Bintulu	Institute of Health and Community Medicine	Chan Chia Jui et al
EPI_ISL_4460178	Malaysia/UNIMAS-HBTU021/2021	2021-08-16	Asia	Malaysia	Bintulu Hospital PCR Lab, Bintulu	Institute of Health and Community Medicine	Chan Chia Jui et al
EPI_ISL_4460179	Malaysia/UNIMAS-HBTU022/2021	2021-08-16	Asia	Malaysia	Bintulu Hospital PCR Lab, Bintulu	Institute of Health and Community Medicine	Chan Chia Jui et al
EPI_ISL_4460180	Malaysia/UNIMAS-HBTU023/2021	2021-08-17	Asia	Malaysia	Bintulu Hospital PCR Lab, Bintulu	Institute of Health and Community Medicine	Chan Chia Jui et al
EPI_ISL_4460181	Malaysia/UNIMAS-HBTU024/2021	2021-08-17	Asia	Malaysia	Bintulu Hospital PCR Lab, Bintulu	Institute of Health and Community Medicine	Chan Chia Jui et al
EPI_ISL_4460183	Malaysia/UNIMAS-HBTU026/2021	2021-08-16	Asia	Malaysia	Bintulu Hospital PCR Lab, Bintulu	Institute of Health and Community Medicine	Chan Chia Jui et al
EPI_ISL_4460184	Malaysia/UNIMAS-HBTU027/2021	2021-08-16	Asia	Malaysia	Bintulu Hospital PCR Lab, Bintulu	Institute of Health and Community Medicine	Chan Chia Jui et al
EPI_ISL_4460185	Malaysia/UNIMAS-HBTU028/2021	2021-08-16	Asia	Malaysia	Bintulu Hospital PCR Lab, Bintulu	Institute of Health and Community Medicine	Chan Chia Jui et al
EPI_ISL_4460186	Malaysia/UNIMAS-HBTU029/2021	2021-08-17	Asia	Malaysia	Bintulu Hospital PCR Lab, Bintulu	Institute of Health and Community Medicine	Chan Chia Jui et al
EPI_ISL_4460187	Malaysia/UNIMAS-HBTU030/2021	2021-08-17	Asia	Malaysia	Bintulu Hospital PCR Lab, Bintulu	Institute of Health and Community Medicine	Chan Chia Jui et al
EPI_ISL_4460188	Malaysia/UNIMAS-HBTU031/2021	2021-08-17	Asia	Malaysia	Bintulu Hospital PCR Lab, Bintulu	Institute of Health and Community Medicine	Chan Chia Jui et al
EPI_ISL_4460189	Malaysia/UNIMAS-HBTU032/2021	2021-08-17	Asia	Malaysia	Bintulu Hospital PCR Lab, Bintulu	Institute of Health and Community Medicine	Chan Chia Jui et al
EPI_ISL_4460190	Malaysia/UNIMAS-HBTU033/2021	2021-08-18	Asia	Malaysia	Bintulu Hospital PCR Lab, Bintulu	Institute of Health and Community Medicine	Chan Chia Jui et al
EPI_ISL_4460191	Malaysia/UNIMAS-HBTU034/2021	2021-08-18	Asia	Malaysia	Bintulu Hospital PCR Lab, Bintulu	Institute of Health and Community Medicine	Chan Chia Jui et al
EPI_ISL_4460192	Malaysia/UNIMAS-HBTU035/2021	2021-08-18	Asia	Malaysia	Bintulu Hospital PCR Lab, Bintulu	Institute of Health and Community Medicine	Chan Chia Jui et al
EPI_ISL_4460193	Malaysia/UNIMAS-HBTU037/2021	2021-08-18	Asia	Malaysia	Bintulu Hospital PCR Lab, Bintulu	Institute of Health and Community Medicine	Chan Chia Jui et al
EPI_ISL_4460194	Malaysia/UNIMAS-HBTU038/2021	2021-08-18	Asia	Malaysia	Bintulu Hospital PCR Lab, Bintulu	Institute of Health and Community Medicine	Chan Chia Jui et al
EPI_ISL_4460195	Malaysia/UNIMAS-HBTU039/2021	2021-08-17	Asia	Malaysia	Bintulu Hospital PCR Lab, Bintulu	Institute of Health and Community Medicine	Chan Chia Jui et al
EPI_ISL_4460196	Malaysia/UNIMAS-HBTU040/2021	2021-08-17	Asia	Malaysia	Bintulu Hospital PCR Lab, Bintulu	Institute of Health and Community Medicine	Chan Chia Jui et al
EPI_ISL_4460197	Malaysia/UNIMAS-HBTU041/2021	2021-08-17	Asia	Malaysia	Bintulu Hospital PCR Lab, Bintulu	Institute of Health and Community Medicine	Chan Chia Jui et al
EPI_ISL_4460198	Malaysia/UNIMAS-HBTU042/2021	2021-08-17	Asia	Malaysia	Bintulu Hospital PCR Lab, Bintulu	Institute of Health and Community Medicine	Chan Chia Jui et al
EPI_ISL_4460199	Malaysia/UNIMAS-HBTU043/2021	2021-08-17	Asia	Malaysia	Bintulu Hospital PCR Lab, Bintulu	Institute of Health and Community Medicine	Chan Chia Jui et al
EPI_ISL_4460200	Malaysia/UNIMAS-HBTU044/2021	2021-08-17	Asia	Malaysia	Bintulu Hospital PCR Lab, Bintulu	Institute of Health and Community Medicine	Chan Chia Jui et al
EPI_ISL_4460201	Malaysia/UNIMAS-HBTU045/2021	2021-08-18	Asia	Malaysia	Bintulu Hospital PCR Lab, Bintulu	Institute of Health and Community Medicine	Chan Chia Jui et al
EPI_ISL_4460202	Malaysia/UNIMAS-HBTU046/2021	2021-08-18	Asia	Malaysia	Bintulu Hospital PCR Lab, Bintulu	Institute of Health and Community Medicine	Chan Chia Jui et al
EPI_ISL_4460203	Malaysia/UNIMAS-HBTU047/2021	2021-08-18	Asia	Malaysia	Bintulu Hospital PCR Lab, Bintulu	Institute of Health and Community Medicine	Chan Chia Jui et al
EPI_ISL_4460204	Malaysia/UNIMAS-HBTU048/2021	2021-08-18	Asia	Malaysia	Bintulu Hospital PCR Lab, Bintulu	Institute of Health and Community Medicine	Chan Chia Jui et al
EPI_ISL_4460205	Malaysia/UNIMAS-HBTU049/2021	2021-08-18	Asia	Malaysia	Bintulu Hospital PCR Lab, Bintulu	Institute of Health and Community Medicine	Chan Chia Jui et al
EPI_ISL_4460206	Malaysia/UNIMAS-HBTU050/2021	2021-08-18	Asia	Malaysia	Bintulu Hospital PCR Lab, Bintulu	Institute of Health and Community Medicine	Chan Chia Jui et al
EPI_ISL_4460315	Malaysia/UNIMAS-HBTU052/2021	2021-08-25	Asia	Malaysia	Bintulu Hospital PCR Lab, Bintulu	Institute of Health and Community Medicine	Chan Chia Jui et al
EPI_ISL_4460316	Malaysia/UNIMAS-HBTU053/2021	2021-08-25	Asia	Malaysia	Bintulu Hospital PCR Lab, Bintulu	Institute of Health and Community Medicine	Chan Chia Jui et al
EPI_ISL_4460318	Malaysia/UNIMAS-HBTU055/2021	2021-08-26	Asia	Malaysia	Bintulu Hospital PCR Lab, Bintulu	Institute of Health and Community Medicine	Chan Chia Jui et al
EPI_ISL_4460319	Malaysia/UNIMAS-HBTU056/2021	2021-08-26	Asia	Malaysia	Bintulu Hospital PCR Lab, Bintulu	Institute of Health and Community Medicine	Chan Chia Jui et al
EPI_ISL_4460320	Malaysia/UNIMAS-HBTU057/2021	2021-08-20	Asia	Malaysia	Bintulu Hospital PCR Lab, Bintulu	Institute of Health and Community Medicine	Chan Chia Jui et al
EPI_ISL_4460321	Malaysia/UNIMAS-HBTU058/2021	2021-08-24	Asia	Malaysia	Bintulu Hospital PCR Lab, Bintulu	Institute of Health and Community Medicine	Chan Chia Jui et al
EPI_ISL_4460322	Malaysia/UNIMAS-HBTU059/2021	2021-08-22	Asia	Malaysia	Bintulu Hospital PCR Lab, Bintulu	Institute of Health and Community Medicine	Chan Chia Jui et al
EPI_ISL_4460323	Malaysia/UNIMAS-HBTU060/2021	2021-08-22	Asia	Malaysia	Bintulu Hospital PCR Lab, Bintulu	Institute of Health and Community Medicine	Chan Chia Jui et al
EPI_ISL_4460324	Malaysia/UNIMAS-HBTU061/2021	2021-08-24	Asia	Malaysia	Bintulu Hospital PCR Lab, Bintulu	Institute of Health and Community Medicine	Chan Chia Jui et al
EPI_ISL_4460326	Malaysia/UNIMAS-HBTU065/2021	2021-08-23	Asia	Malaysia	Bintulu Hospital PCR Lab, Bintulu	Institute of Health and Community Medicine	Chan Chia Jui et al
EPI_ISL_4460327	Malaysia/UNIMAS-HBTU067/2021	2021-08-24	Asia	Malaysia	Bintulu Hospital PCR Lab, Bintulu	Institute of Health and Community Medicine	Chan Chia Jui et al
EPI_ISL_4460328	Malaysia/UNIMAS-HBTU068/2021	2021-08-23	Asia	Malaysia	Bintulu Hospital PCR Lab, Bintulu	Institute of Health and Community Medicine	Chan Chia Jui et al
EPI_ISL_4460329	Malaysia/UNIMAS-HBTU069/2021	2021-08-23	Asia	Malaysia	Bintulu Hospital PCR Lab, Bintulu	Institute of Health and Community Medicine	Chan Chia Jui et al
EPI_ISL_4460330	Malaysia/UNIMAS-HBTU070/2021	2021-08-23	Asia	Malaysia	Bintulu Hospital PCR Lab, Bintulu	Institute of Health and Community Medicine	Chan Chia Jui et al
EPI_ISL_4460331	Malaysia/UNIMAS-HBTU071/2021	2021-08-23	Asia	Malaysia	Bintulu Hospital PCR Lab, Bintulu	Institute of Health and Community Medicine	Chan Chia Jui et al
EPI_ISL_4460332	Malaysia/UNIMAS-HBTU072/2021	2021-08-25	Asia	Malaysia	Bintulu Hospital PCR Lab, Bintulu	Institute of Health and Community Medicine	Chan Chia Jui et al
EPI_ISL_4460333	Malaysia/UNIMAS-HBTU074/2021	2021-08-24	Asia	Malaysia	Bintulu Hospital PCR Lab, Bintulu	Institute of Health and Community Medicine	Chan Chia Jui et al
EPI_ISL_4460334	Malaysia/UNIMAS-HBTU075/2021	2021-08-20	Asia	Malaysia	Bintulu Hospital PCR Lab, Bintulu	Institute of Health and Community Medicine	Chan Chia Jui et al
EPI_ISL_4460335	Malaysia/UNIMAS-HBTU076/2021	2021-08-20	Asia	Malaysia	Bintulu Hospital PCR Lab, Bintulu	Institute of Health and Community Medicine	Chan Chia Jui et al
EPI_ISL_4460336	Malaysia/UNIMAS-HBTU077/2021	2021-08-19	Asia	Malaysia	Bintulu Hospital PCR Lab, Bintulu	Institute of Health and Community Medicine	Chan Chia Jui et al
EPI_ISL_4460337	Malaysia/UNIMAS-HBTU078/2021	2021-08-19	Asia	Malaysia	Bintulu Hospital PCR Lab, Bintulu	Institute of Health and Community Medicine	Chan Chia Jui et al
EPI_ISL_4460338	Malaysia/UNIMAS-HBTU079/2021	2021-08-19	Asia	Malaysia	Bintulu Hospital PCR Lab, Bintulu	Institute of Health and Community Medicine	Chan Chia Jui et al
EPI_ISL_4460339	Malaysia/UNIMAS-HBTU080/2021	2021-08-19	Asia	Malaysia	Bintulu Hospital PCR Lab, Bintulu	Institute of Health and Community Medicine	Chan Chia Jui et al
EPI_ISL_4460340	Malaysia/UNIMAS-HBTU081/2021	2021-08-19	Asia	Malaysia	Bintulu Hospital PCR Lab, Bintulu	Institute of Health and Community Medicine	Chan Chia Jui et al
EPI_ISL_4460341	Malaysia/UNIMAS-HBTU082/2021	2021-08-25	Asia	Malaysia	Bintulu Hospital PCR Lab, Bintulu	Institute of Health and Community Medicine	Chan Chia Jui et al
EPI_ISL_4460342	Malaysia/UNIMAS-HBTU083/2021	2021-08-25	Asia	Malaysia	Bintulu Hospital PCR Lab, Bintulu	Institute of Health and Community Medicine	Chan Chia Jui et al
EPI_ISL_4460343	Malaysia/UNIMAS-HBTU084/2021	2021-08-23	Asia	Malaysia	Bintulu Hospital PCR Lab, Bintulu	Institute of Health and Community Medicine	Chan Chia Jui et al
EPI_ISL_4460344	Malaysia/UNIMAS-HBTU085/2021	2021-08-23	Asia	Malaysia	Bintulu Hospital PCR Lab, Bintulu	Institute of Health and Community Medicine	Chan Chia Jui et al
EPI_ISL_4460345	Malaysia/UNIMAS-HBTU086/2021	2021-08-23	Asia	Malaysia	Bintulu Hospital PCR Lab, Bintulu	Institute of Health and Community Medicine	Chan Chia Jui et al
EPI_ISL_4460346	Malaysia/UNIMAS-HBTU087/2021	2021-08-19	Asia	Malaysia	Bintulu Hospital PCR Lab, Bintulu	Institute of Health and Community Medicine	Chan Chia Jui et al
EPI_ISL_4460347	Malaysia/UNIMAS-HBTU088/2021	2021-08-22	Asia	Malaysia	Bintulu Hospital PCR Lab, Bintulu	Institute of Health and Community Medicine	Chan Chia Jui et al
EPI_ISL_4460348	Malaysia/UNIMAS-HBTU089/2021	2021-08-22	Asia	Malaysia	Bintulu Hospital PCR Lab, Bintulu	Institute of Health and Community Medicine	Chan Chia Jui et al
EPI_ISL_4460349	Malaysia/UNIMAS-HBTU090/2021	2021-08-22	Asia	Malaysia	Bintulu Hospital PCR Lab, Bintulu	Institute of Health and Community Medicine	Chan Chia Jui et al
EPI_ISL_4051673	Malaysia/UNIMAS-HSIBUML100/2021	2021-08-07	Asia	Malaysia	CRC, Sibu Hospital	Institute of Health and Community Medicine	Chan Chia Jui et al
EPI_ISL_4051789	Malaysia/UNIMAS-HSIBUML101/2021	2021-08-12	Asia	Malaysia	CRC, Sibu Hospital	Institute of Health and Community Medicine	Chan Chia Jui et al
EPI_ISL_4051818	Malaysia/UNIMAS-HSIBUML106/2021	2021-08-09	Asia	Malaysia	CRC, Sibu Hospital	Institute of Health and Community Medicine	Chan Chia Jui et al
EPI_ISL_4460217	Malaysia/UNIMAS-HSIBUML139/2021	2021-08-11	Asia	Malaysia	Clinical Research Centre (CRC), Sibu Hospital, Sibu	Institute of Health and Community Medicine	Chan Chia Jui et al
EPI_ISL_4460218	Malaysia/UNIMAS-HSIBUML147/2021	2021-08-13	Asia	Malaysia	Clinical Research Centre (CRC), Sibu Hospital, Sibu	Institute of Health and Community Medicine	Chan Chia Jui et al
EPI_ISL_4460220	Malaysia/UNIMAS-HSIBUML150/2021	2021-08-12	Asia	Malaysia	Clinical Research Centre (CRC), Sibu Hospital, Sibu	Institute of Health and Community Medicine	Chan Chia Jui et al
EPI_ISL_4460207	Malaysia/UNIMAS-HSIBUML151/2021	2021-08-15	Asia	Malaysia	Clinical Research Centre (CRC), Sibu Hospital, Sibu	Institute of Health and Community Medicine	Chan Chia Jui et al
EPI_ISL_4460208	Malaysia/UNIMAS-HSIBUML154/2021	2021-08-14	Asia	Malaysia	Clinical Research Centre (CRC), Sibu Hospital, Sibu	Institute of Health and Community Medicine	Chan Chia Jui et al
EPI_ISL_4460209	Malaysia/UNIMAS-HSIBUML156/2021	2021-08-14	Asia	Malaysia	Clinical Research Centre (CRC), Sibu Hospital, Sibu	Institute of Health and Community Medicine	Chan Chia Jui et al
EPI_ISL_4460210	Malaysia/UNIMAS-HSIBUML158/2021	2021-08-15	Asia	Malaysia	Clinical Research Centre (CRC), Sibu Hospital, Sibu	Institute of Health and Community Medicine	Chan Chia Jui et al
EPI_ISL_4460211	Malaysia/UNIMAS-HSIBUML160/2021	2021-08-17	Asia	Malaysia	Clinical Research Centre (CRC), Sibu Hospital, Sibu	Institute of Health and Community Medicine	Chan Chia Jui et al
EPI_ISL_4460228	Malaysia/UNIMAS-HSIBUML165/2021	2021-08-17	Asia	Malaysia	Clinical Research Centre (CRC), Sibu Hospital, Sibu	Institute of Health and Community Medicine	Chan Chia Jui et al
EPI_ISL_4051703	Malaysia/UNIMAS-HSIBUML22/2021	2021-07-21	Asia	Malaysia	CRC, Sibu Hospital	Institute of Health and Community Medicine	Chan Chia Jui et al
EPI_ISL_4051704	Malaysia/UNIMAS-HSIBUML26/2021	2021-07-22	Asia	Malaysia	CRC, Sibu Hospital	Institute of Health and Community Medicine	Chan Chia Jui et al
EPI_ISL_4051664	Malaysia/UNIMAS-HSIBUML54/2021	2021-07-29	Asia	Malaysia	CRC, Sibu Hospital	Institute of Health and Community Medicine	Chan Chia Jui et al
EPI_ISL_4051676	Malaysia/UNIMAS-HSIBUML55/2021	2021-07-30	Asia	Malaysia	CRC, Sibu Hospital	Institute of Health and Community Medicine	Chan Chia Jui et al
EPI_ISL_4051665	Malaysia/UNIMAS-HSIBUML56/2021	2021-07-30	Asia	Malaysia	CRC, Sibu Hospital	Institute of Health and Community Medicine	Chan Chia Jui et al
EPI_ISL_4051772	Malaysia/UNIMAS-HSIBUML57/2021	2021-07-31	Asia	Malaysia	CRC, Sibu Hospital	Institute of Health and Community Medicine	Chan Chia Jui et al
EPI_ISL_4051773	Malaysia/UNIMAS-HSIBUML58/2021	2021-07-30	Asia	Malaysia	CRC, Sibu Hospital	Institute of Health and Community Medicine	Chan Chia Jui et al
EPI_ISL_4051774	Malaysia/UNIMAS-HSIBUML59/2021	2021-07-30	Asia	Malaysia	CRC, Sibu Hospital	Institute of Health and Community Medicine	Chan Chia Jui et al
EPI_ISL_4051666	Malaysia/UNIMAS-HSIBUML60/2021	2021-07-31	Asia	Malaysia	CRC, Sibu Hospital	Institute of Health and Community Medicine	Chan Chia Jui et al
EPI_ISL_4051775	Malaysia/UNIMAS-HSIBUML61/2021	2021-07-31	Asia	Malaysia	CRC, Sibu Hospital	Institute of Health and Community Medicine	Chan Chia Jui et al
EPI_ISL_4051776	Malaysia/UNIMAS-HSIBUML62/2021	2021-07-31	Asia	Malaysia	CRC, Sibu Hospital	Institute of Health and Community Medicine	Chan Chia Jui et al
EPI_ISL_4051777	Malaysia/UNIMAS-HSIBUML63/2021	2021-07-31	Asia	Malaysia	CRC, Sibu Hospital	Institute of Health and Community Medicine	Chan Chia Jui et al
EPI_ISL_4051778	Malaysia/UNIMAS-HSIBUML64/2021	2021-07-31	Asia	Malaysia	CRC, Sibu Hospital	Institute of Health and Community Medicine	Chan Chia Jui et al
EPI_ISL_4051678	Malaysia/UNIMAS-HSIBUML65/2021	2021-08-01	Asia	Malaysia	CRC, Sibu Hospital	Institute of Health and Community Medicine	Chan Chia Jui et al
EPI_ISL_4051779	Malaysia/UNIMAS-HSIBUML66/2021	2021-08-01	Asia	Malaysia	CRC, Sibu Hospital	Institute of Health and Community Medicine	Chan Chia Jui et al
EPI_ISL_4051780	Malaysia/UNIMAS-HSIBUML67/2021	2021-08-01	Asia	Malaysia	CRC, Sibu Hospital	Institute of Health and Community Medicine	Chan Chia Jui et al
EPI_ISL_4051781	Malaysia/UNIMAS-HSIBUML68/2021	2021-08-01	Asia	Malaysia	CRC, Sibu Hospital	Institute of Health and Community Medicine	Chan Chia Jui et al
EPI_ISL_4051667	Malaysia/UNIMAS-HSIBUML69/2021	2021-08-01	Asia	Malaysia	CRC, Sibu Hospital	Institute of Health and Community Medicine	Chan Chia Jui et al
EPI_ISL_4051782	Malaysia/UNIMAS-HSIBUML71/2021	2021-08-02	Asia	Malaysia	CRC, Sibu Hospital	Institute of Health and Community Medicine	Chan Chia Jui et al
EPI_ISL_4051679	Malaysia/UNIMAS-HSIBUML74/2021	2021-08-03	Asia	Malaysia	CRC, Sibu Hospital	Institute of Health and Community Medicine	Chan Chia Jui et al
EPI_ISL_4051668	Malaysia/UNIMAS-HSIBUML76/2021	2021-08-03	Asia	Malaysia	CRC, Sibu Hospital	Institute of Health and Community Medicine	Chan Chia Jui et al
EPI_ISL_4051669	Malaysia/UNIMAS-HSIBUML77/2021	2021-08-03	Asia	Malaysia	CRC, Sibu Hospital	Institute of Health and Community Medicine	Chan Chia Jui et al
EPI_ISL_4051670	Malaysia/UNIMAS-HSIBUML78/2021	2021-08-03	Asia	Malaysia	CRC, Sibu Hospital	Institute of Health and Community Medicine	Chan Chia Jui et al
EPI_ISL_4051783	Malaysia/UNIMAS-HSIBUML79/2021	2021-08-05	Asia	Malaysia	CRC, Sibu Hospital	Institute of Health and Community Medicine	Chan Chia Jui et al
EPI_ISL_4051671	Malaysia/UNIMAS-HSIBUML80/2021	2021-08-03	Asia	Malaysia	CRC, Sibu Hospital	Institute of Health and Community Medicine	Chan Chia Jui et al
EPI_ISL_4051784	Malaysia/UNIMAS-HSIBUML84/2021	2021-08-04	Asia	Malaysia	CRC, Sibu Hospital	Institute of Health and Community Medicine	Chan Chia Jui et al
EPI_ISL_4051672	Malaysia/UNIMAS-HSIBUML85/2021	2021-08-04	Asia	Malaysia	CRC, Sibu Hospital	Institute of Health and Community Medicine	Chan Chia Jui et al
EPI_ISL_4051785	Malaysia/UNIMAS-HSIBUML94/2021	2021-08-05	Asia	Malaysia	CRC, Sibu Hospital	Institute of Health and Community Medicine	Chan Chia Jui et al
EPI_ISL_4051786	Malaysia/UNIMAS-HSIBUML95/2021	2021-08-04	Asia	Malaysia	CRC, Sibu Hospital	Institute of Health and Community Medicine	Chan Chia Jui et al
EPI_ISL_4051787	Malaysia/UNIMAS-HSIBUML97/2021	2021-08-05	Asia	Malaysia	CRC, Sibu Hospital	Institute of Health and Community Medicine	Chan Chia Jui et al
EPI_ISL_4051788	Malaysia/UNIMAS-HSIBUML99/2021	2021-08-07	Asia	Malaysia	CRC, Sibu Hospital	Institute of Health and Community Medicine	Chan Chia Jui et al
EPI_ISL_718145	Malaysia/UNIMAS-M0710/2020	2020-04-13	Asia	Malaysia	Ministry of Health Hospitals	Institute of Health and Community Medicine	David Perera et al
EPI_ISL_718160	Malaysia/UNIMAS-M0872/2020	2020-04-15	Asia	Malaysia	Ministry of Health Hospitals	Institute of Health and Community Medicine	David Perera et al
EPI_ISL_718159	Malaysia/UNIMAS-M1884/2020	2020-04-29	Asia	Malaysia	Ministry of Health Hospitals	Institute of Health and Community Medicine	David Perera et al
EPI_ISL_718154	Malaysia/UNIMAS-M3002/2020	2020-05-07	Asia	Malaysia	Ministry of Health Hospitals	Institute of Health and Community Medicine	David Perera et al
EPI_ISL_718166	Malaysia/UNIMAS-M3482/2020	2020-05-10	Asia	Malaysia	Ministry of Health Hospitals	Institute of Health and Community Medicine	David Perera et al
EPI_ISL_718133	Malaysia/UNIMAS-M3851/2020	2020-05-11	Asia	Malaysia	Ministry of Health Hospitals	Institute of Health and Community Medicine	David Perera et al
EPI_ISL_718165	Malaysia/UNIMAS-M4061/2020	2020-05-11	Asia	Malaysia	Ministry of Health Hospitals	Institute of Health and Community Medicine	David Perera et al
EPI_ISL_4051661	Malaysia/UNIMAS-N6301/2021	2021-07-30	Asia	Malaysia	Ministry of Health Hospitals	Institute of Health and Community Medicine	Chan Chia Jui et al
EPI_ISL_4051730	Malaysia/UNIMAS-O1606/2021	2021-08-06	Asia	Malaysia	Sarawak Heart Centre (SHC)	Institute of Health and Community Medicine	Chan Chia Jui et al
EPI_ISL_4051731	Malaysia/UNIMAS-O1635/2021	2021-08-06	Asia	Malaysia	Sarawak Heart Centre (SHC)	Institute of Health and Community Medicine	Chan Chia Jui et al
EPI_ISL_4051830	Malaysia/UNIMAS-O1638/2021	2021-08-06	Asia	Malaysia	Sarawak Heart Centre (SHC)	Institute of Health and Community Medicine	Chan Chia Jui et al
EPI_ISL_4051735	Malaysia/UNIMAS-O1919/2021	2021-08-06	Asia	Malaysia	Sarawak Heart Centre (SHC)	Institute of Health and Community Medicine	Chan Chia Jui et al
EPI_ISL_4051736	Malaysia/UNIMAS-O1948/2021	2021-08-06	Asia	Malaysia	Sarawak Heart Centre (SHC)	Institute of Health and Community Medicine	Chan Chia Jui et al
EPI_ISL_4051662	Malaysia/UNIMAS-O1989/2021	2021-08-06	Asia	Malaysia	Sarawak Heart Centre (SHC)	Institute of Health and Community Medicine	Chan Chia Jui et al
EPI_ISL_4051732	Malaysia/UNIMAS-O2133/2021	2021-08-06	Asia	Malaysia	Sarawak Heart Centre (SHC)	Institute of Health and Community Medicine	Chan Chia Jui et al
EPI_ISL_4051733	Malaysia/UNIMAS-O2158/2021	2021-08-06	Asia	Malaysia	Sarawak Heart Centre (SHC)	Institute of Health and Community Medicine	Chan Chia Jui et al
EPI_ISL_4051734	Malaysia/UNIMAS-O2166/2021	2021-08-06	Asia	Malaysia	Sarawak Heart Centre (SHC)	Institute of Health and Community Medicine	Chan Chia Jui et al
EPI_ISL_4051741	Malaysia/UNIMAS-O2882/2021	2021-08-06	Asia	Malaysia	Sarawak Heart Centre (SHC)	Institute of Health and Community Medicine	Chan Chia Jui et al
EPI_ISL_4051740	Malaysia/UNIMAS-O3008/2021	2021-08-06	Asia	Malaysia	Sarawak Heart Centre (SHC)	Institute of Health and Community Medicine	Chan Chia Jui et al
EPI_ISL_4051663	Malaysia/UNIMAS-O3203/2021	2021-08-07	Asia	Malaysia	Sarawak Heart Centre (SHC)	Institute of Health and Community Medicine	Chan Chia Jui et al
EPI_ISL_4051743	Malaysia/UNIMAS-O3328/2021	2021-08-07	Asia	Malaysia	Sarawak Heart Centre (SHC)	Institute of Health and Community Medicine	Chan Chia Jui et al
EPI_ISL_4051744	Malaysia/UNIMAS-O3329/2021	2021-08-07	Asia	Malaysia	Sarawak Heart Centre (SHC)	Institute of Health and Community Medicine	Chan Chia Jui et al
EPI_ISL_4051745	Malaysia/UNIMAS-O3347/2021	2021-08-07	Asia	Malaysia	Sarawak Heart Centre (SHC)	Institute of Health and Community Medicine	Chan Chia Jui et al
EPI_ISL_4051742	Malaysia/UNIMAS-O3668/2021	2021-08-08	Asia	Malaysia	Sarawak Heart Centre (SHC)	Institute of Health and Community Medicine	Chan Chia Jui et al
EPI_ISL_4051739	Malaysia/UNIMAS-O3675/2021	2021-08-08	Asia	Malaysia	Sarawak Heart Centre (SHC)	Institute of Health and Community Medicine	Chan Chia Jui et al
EPI_ISL_4051753	Malaysia/UNIMAS-O3824/2021	2021-08-08	Asia	Malaysia	Sarawak Heart Centre (SHC)	Institute of Health and Community Medicine	Chan Chia Jui et al
EPI_ISL_4051749	Malaysia/UNIMAS-O3932/2021	2021-08-09	Asia	Malaysia	Sarawak Heart Centre (SHC)	Institute of Health and Community Medicine	Chan Chia Jui et al
EPI_ISL_4051754	Malaysia/UNIMAS-O4392/2021	2021-08-09	Asia	Malaysia	Sarawak Heart Centre (SHC)	Institute of Health and Community Medicine	Chan Chia Jui et al
EPI_ISL_4051755	Malaysia/UNIMAS-O4399/2021	2021-08-09	Asia	Malaysia	Sarawak Heart Centre (SHC)	Institute of Health and Community Medicine	Chan Chia Jui et al
EPI_ISL_4051756	Malaysia/UNIMAS-O4420/2021	2021-08-09	Asia	Malaysia	Sarawak Heart Centre (SHC)	Institute of Health and Community Medicine	Chan Chia Jui et al
EPI_ISL_4051757	Malaysia/UNIMAS-O4470/2021	2021-08-09	Asia	Malaysia	Sarawak Heart Centre (SHC)	Institute of Health and Community Medicine	Chan Chia Jui et al
EPI_ISL_4051677	Malaysia/UNIMAS-O4604/2021	2021-08-09	Asia	Malaysia	Sarawak Heart Centre (SHC)	Institute of Health and Community Medicine	Chan Chia Jui et al
EPI_ISL_4051760	Malaysia/UNIMAS-O4632/2021	2021-08-09	Asia	Malaysia	Sarawak Heart Centre (SHC)	Institute of Health and Community Medicine	Chan Chia Jui et al
EPI_ISL_4051761	Malaysia/UNIMAS-O4896/2021	2021-08-09	Asia	Malaysia	Sarawak Heart Centre (SHC)	Institute of Health and Community Medicine	Chan Chia Jui et al
EPI_ISL_4051762	Malaysia/UNIMAS-O4903/2021	2021-08-09	Asia	Malaysia	Sarawak Heart Centre (SHC)	Institute of Health and Community Medicine	Chan Chia Jui et al
EPI_ISL_4051763	Malaysia/UNIMAS-O4960/2021	2021-08-09	Asia	Malaysia	Sarawak Heart Centre (SHC)	Institute of Health and Community Medicine	Chan Chia Jui et al
EPI_ISL_4051758	Malaysia/UNIMAS-O5122/2021	2021-08-10	Asia	Malaysia	Sarawak Heart Centre (SHC)	Institute of Health and Community Medicine	Chan Chia Jui et al
EPI_ISL_4051759	Malaysia/UNIMAS-O5167/2021	2021-08-10	Asia	Malaysia	Sarawak Heart Centre (SHC)	Institute of Health and Community Medicine	Chan Chia Jui et al
EPI_ISL_4460389	Malaysia/UNIMAS-P5377/2021	2021-08-24	Asia	Malaysia	Sarawak Heart Centre (SHC), Kota Samarahan	Institute of Health and Community Medicine	Chan Chia Jui et al
EPI_ISL_4460154	Malaysia/UNIMAS-TMCGP1005/2021	2021-08-17	Asia	Malaysia	Gribbles Pathology, Kuching	Institute of Health and Community Medicine	Chan Chia Jui et al
EPI_ISL_4460155	Malaysia/UNIMAS-TMCGP1016/2021	2021-08-17	Asia	Malaysia	Gribbles Pathology, Kuching	Institute of Health and Community Medicine	Chan Chia Jui et al
EPI_ISL_4460168	Malaysia/UNIMAS-TMCGP1019/2021	2021-08-17	Asia	Malaysia	Gribbles Pathology, Kuching	Institute of Health and Community Medicine	Chan Chia Jui et al
EPI_ISL_4460169	Malaysia/UNIMAS-TMCGP1025/2021	2021-08-17	Asia	Malaysia	Gribbles Pathology, Kuching	Institute of Health and Community Medicine	Chan Chia Jui et al
EPI_ISL_4051705	Malaysia/UNIMAS-TMCGP569/2021	2021-08-09	Asia	Malaysia	Gribbles Pathology, Kuching	Institute of Health and Community Medicine	Chan Chia Jui et al
EPI_ISL_4051770	Malaysia/UNIMAS-TMCGP617/2021	2021-08-11	Asia	Malaysia	Gribbles Pathology, Kuching	Institute of Health and Community Medicine	Chan Chia Jui et al
EPI_ISL_4051771	Malaysia/UNIMAS-TMCGP618/2021	2021-08-11	Asia	Malaysia	Gribbles Pathology, Kuching	Institute of Health and Community Medicine	Chan Chia Jui et al
EPI_ISL_4460141	Malaysia/UNIMAS-TMCGP630/2021	2021-08-11	Asia	Malaysia	Gribbles Pathology, Kuching	Institute of Health and Community Medicine	Chan Chia Jui et al
EPI_ISL_4460142	Malaysia/UNIMAS-TMCGP631/2021	2021-08-11	Asia	Malaysia	Gribbles Pathology, Kuching	Institute of Health and Community Medicine	Chan Chia Jui et al
EPI_ISL_4051796	Malaysia/UNIMAS-TMCGP645/2021	2021-08-11	Asia	Malaysia	Gribbles Pathology, Kuching	Institute of Health and Community Medicine	Chan Chia Jui et al
EPI_ISL_4051797	Malaysia/UNIMAS-TMCGP650/2021	2021-08-12	Asia	Malaysia	Gribbles Pathology, Kuching	Institute of Health and Community Medicine	Chan Chia Jui et al
EPI_ISL_4051798	Malaysia/UNIMAS-TMCGP656/2021	2021-08-12	Asia	Malaysia	Gribbles Pathology, Kuching	Institute of Health and Community Medicine	Chan Chia Jui et al
EPI_ISL_4051799	Malaysia/UNIMAS-TMCGP657/2021	2021-08-12	Asia	Malaysia	Gribbles Pathology, Kuching	Institute of Health and Community Medicine	Chan Chia Jui et al
EPI_ISL_4051800	Malaysia/UNIMAS-TMCGP658/2021	2021-08-12	Asia	Malaysia	Gribbles Pathology, Kuching	Institute of Health and Community Medicine	Chan Chia Jui et al
EPI_ISL_4051801	Malaysia/UNIMAS-TMCGP665/2021	2021-08-12	Asia	Malaysia	Gribbles Pathology, Kuching	Institute of Health and Community Medicine	Chan Chia Jui et al
EPI_ISL_4051802	Malaysia/UNIMAS-TMCGP675/2021	2021-08-12	Asia	Malaysia	Gribbles Pathology, Kuching	Institute of Health and Community Medicine	Chan Chia Jui et al
EPI_ISL_4051803	Malaysia/UNIMAS-TMCGP679/2021	2021-08-12	Asia	Malaysia	Gribbles Pathology, Kuching	Institute of Health and Community Medicine	Chan Chia Jui et al
EPI_ISL_4051828	Malaysia/UNIMAS-TMCGP687/2021	2021-08-13	Asia	Malaysia	Gribbles Pathology, Kuching	Institute of Health and Community Medicine	Chan Chia Jui et al
EPI_ISL_4051804	Malaysia/UNIMAS-TMCGP688/2021	2021-08-13	Asia	Malaysia	Gribbles Pathology, Kuching	Institute of Health and Community Medicine	Chan Chia Jui et al
EPI_ISL_4051805	Malaysia/UNIMAS-TMCGP689/2021	2021-08-13	Asia	Malaysia	Gribbles Pathology, Kuching	Institute of Health and Community Medicine	Chan Chia Jui et al
EPI_ISL_4051681	Malaysia/UNIMAS-TMCGP690/2021	2021-08-13	Asia	Malaysia	Gribbles Pathology, Kuching	Institute of Health and Community Medicine	Chan Chia Jui et al
EPI_ISL_4051806	Malaysia/UNIMAS-TMCGP693/2021	2021-08-13	Asia	Malaysia	Gribbles Pathology, Kuching	Institute of Health and Community Medicine	Chan Chia Jui et al
EPI_ISL_4051807	Malaysia/UNIMAS-TMCGP694/2021	2021-08-13	Asia	Malaysia	Gribbles Pathology, Kuching	Institute of Health and Community Medicine	Chan Chia Jui et al
EPI_ISL_4051808	Malaysia/UNIMAS-TMCGP749/2021	2021-08-14	Asia	Malaysia	Gribbles Pathology, Kuching	Institute of Health and Community Medicine	Chan Chia Jui et al
EPI_ISL_4051809	Malaysia/UNIMAS-TMCGP750/2021	2021-08-14	Asia	Malaysia	Gribbles Pathology, Kuching	Institute of Health and Community Medicine	Chan Chia Jui et al
EPI_ISL_4051810	Malaysia/UNIMAS-TMCGP753/2021	2021-08-15	Asia	Malaysia	Gribbles Pathology, Kuching	Institute of Health and Community Medicine	Chan Chia Jui et al
EPI_ISL_4051811	Malaysia/UNIMAS-TMCGP754/2021	2021-08-15	Asia	Malaysia	Gribbles Pathology, Kuching	Institute of Health and Community Medicine	Chan Chia Jui et al
EPI_ISL_4051812	Malaysia/UNIMAS-TMCGP763/2021	2021-08-15	Asia	Malaysia	Gribbles Pathology, Kuching	Institute of Health and Community Medicine	Chan Chia Jui et al
EPI_ISL_4051813	Malaysia/UNIMAS-TMCGP764/2021	2021-08-15	Asia	Malaysia	Gribbles Pathology, Kuching	Institute of Health and Community Medicine	Chan Chia Jui et al
EPI_ISL_4051814	Malaysia/UNIMAS-TMCGP765/2021	2021-08-15	Asia	Malaysia	Gribbles Pathology, Kuching	Institute of Health and Community Medicine	Chan Chia Jui et al
EPI_ISL_4051815	Malaysia/UNIMAS-TMCGP766/2021	2021-08-15	Asia	Malaysia	Gribbles Pathology, Kuching	Institute of Health and Community Medicine	Chan Chia Jui et al
EPI_ISL_4051816	Malaysia/UNIMAS-TMCGP767/2021	2021-08-15	Asia	Malaysia	Gribbles Pathology, Kuching	Institute of Health and Community Medicine	Chan Chia Jui et al
EPI_ISL_4051817	Malaysia/UNIMAS-TMCGP768/2021	2021-08-15	Asia	Malaysia	Gribbles Pathology, Kuching	Institute of Health and Community Medicine	Chan Chia Jui et al
EPI_ISL_4460143	Malaysia/UNIMAS-TMCGP930/2021	2021-08-17	Asia	Malaysia	Gribbles Pathology, Kuching	Institute of Health and Community Medicine	Chan Chia Jui et al
EPI_ISL_4460145	Malaysia/UNIMAS-TMCGP944/2021	2021-08-17	Asia	Malaysia	Gribbles Pathology, Kuching	Institute of Health and Community Medicine	Chan Chia Jui et al
EPI_ISL_4460146	Malaysia/UNIMAS-TMCGP947/2021	2021-08-17	Asia	Malaysia	Gribbles Pathology, Kuching	Institute of Health and Community Medicine	Chan Chia Jui et al
EPI_ISL_4460147	Malaysia/UNIMAS-TMCGP957/2021	2021-08-17	Asia	Malaysia	Gribbles Pathology, Kuching	Institute of Health and Community Medicine	Chan Chia Jui et al
EPI_ISL_4460148	Malaysia/UNIMAS-TMCGP960/2021	2021-08-17	Asia	Malaysia	Gribbles Pathology, Kuching	Institute of Health and Community Medicine	Chan Chia Jui et al
EPI_ISL_4460149	Malaysia/UNIMAS-TMCGP963/2021	2021-08-17	Asia	Malaysia	Gribbles Pathology, Kuching	Institute of Health and Community Medicine	Chan Chia Jui et al
EPI_ISL_4460150	Malaysia/UNIMAS-TMCGP973/2021	2021-08-17	Asia	Malaysia	Gribbles Pathology, Kuching	Institute of Health and Community Medicine	Chan Chia Jui et al
EPI_ISL_4460151	Malaysia/UNIMAS-TMCGP978/2021	2021-08-17	Asia	Malaysia	Gribbles Pathology, Kuching	Institute of Health and Community Medicine	Chan Chia Jui et al
EPI_ISL_4460152	Malaysia/UNIMAS-TMCGP982/2021	2021-08-17	Asia	Malaysia	Gribbles Pathology, Kuching	Institute of Health and Community Medicine	Chan Chia Jui et al
EPI_ISL_4460153	Malaysia/UNIMAS-TMCGP997/2021	2021-08-17	Asia	Malaysia	Gribbles Pathology, Kuching	Institute of Health and Community Medicine	Chan Chia Jui et al
EPI_ISL_2367560	Malaysia/UNS21-01200/2021	2021-01-15	Asia	Malaysia	Institute of Health and Community Medicine	Institute of Health and Community Medicine	Chan Chia Jui et al
EPI_ISL_2367539	Malaysia/UNS21-02475/2021	2021-01-22	Asia	Malaysia	Institute of Health and Community Medicine	Institute of Health and Community Medicine	Chan Chia Jui et al
EPI_ISL_2367540	Malaysia/UNS21-02574/2021	2021-01-22	Asia	Malaysia	Institute of Health and Community Medicine	Institute of Health and Community Medicine	Chan Chia Jui et al
EPI_ISL_2367541	Malaysia/UNS21-02613/2021	2021-01-22	Asia	Malaysia	Institute of Health and Community Medicine	Institute of Health and Community Medicine	Chan Chia Jui et al
EPI_ISL_2367542	Malaysia/UNS21-02707/2021	2021-01-22	Asia	Malaysia	Institute of Health and Community Medicine	Institute of Health and Community Medicine	Chan Chia Jui et al
EPI_ISL_2367543	Malaysia/UNS21-02721/2021	2021-01-22	Asia	Malaysia	Institute of Health and Community Medicine	Institute of Health and Community Medicine	Chan Chia Jui et al
EPI_ISL_2367544	Malaysia/UNS21-02753/2021	2021-01-22	Asia	Malaysia	Institute of Health and Community Medicine	Institute of Health and Community Medicine	Chan Chia Jui et al
EPI_ISL_2367545	Malaysia/UNS21-02872/2021	2021-01-21	Asia	Malaysia	Institute of Health and Community Medicine	Institute of Health and Community Medicine	Chan Chia Jui et al
EPI_ISL_2367546	Malaysia/UNS21-03008/2021	2021-01-22	Asia	Malaysia	Institute of Health and Community Medicine	Institute of Health and Community Medicine	Chan Chia Jui et al
EPI_ISL_2367547	Malaysia/UNS21-03199/2021	2021-01-23	Asia	Malaysia	Institute of Health and Community Medicine	Institute of Health and Community Medicine	Chan Chia Jui et al
EPI_ISL_2367548	Malaysia/UNS21-03605/2021	2021-01-23	Asia	Malaysia	Institute of Health and Community Medicine	Institute of Health and Community Medicine	Chan Chia Jui et al
EPI_ISL_2367549	Malaysia/UNS21-05341/2021	2021-01-23	Asia	Malaysia	Institute of Health and Community Medicine	Institute of Health and Community Medicine	Chan Chia Jui et al
EPI_ISL_2367550	Malaysia/UNS21-05342/2021	2021-01-23	Asia	Malaysia	Institute of Health and Community Medicine	Institute of Health and Community Medicine	Chan Chia Jui et al
EPI_ISL_2367551	Malaysia/UNS21-05363/2021	2021-01-23	Asia	Malaysia	Institute of Health and Community Medicine	Institute of Health and Community Medicine	Chan Chia Jui et al
EPI_ISL_2367552	Malaysia/UNS21-06728/2021	2021-01-25	Asia	Malaysia	Institute of Health and Community Medicine	Institute of Health and Community Medicine	Chan Chia Jui et al
EPI_ISL_2367553	Malaysia/UNS21-06780/2021	2021-01-25	Asia	Malaysia	Institute of Health and Community Medicine	Institute of Health and Community Medicine	Chan Chia Jui et al
EPI_ISL_2367554	Malaysia/UNS21-06843/2021	2021-01-25	Asia	Malaysia	Institute of Health and Community Medicine	Institute of Health and Community Medicine	Chan Chia Jui et al
EPI_ISL_2367555	Malaysia/UNS21-06867/2021	2021-01-25	Asia	Malaysia	Institute of Health and Community Medicine	Institute of Health and Community Medicine	Chan Chia Jui et al
EPI_ISL_2367556	Malaysia/UNS21-07479/2021	2021-01-26	Asia	Malaysia	Institute of Health and Community Medicine	Institute of Health and Community Medicine	Chan Chia Jui et al
EPI_ISL_2367559	Malaysia/UNS21-08697/2021	2021-01-27	Asia	Malaysia	Institute of Health and Community Medicine	Institute of Health and Community Medicine	Chan Chia Jui et al
EPI_ISL_2367557	Malaysia/UNS21-09034/2021	2021-01-28	Asia	Malaysia	Institute of Health and Community Medicine	Institute of Health and Community Medicine	Chan Chia Jui et al
EPI_ISL_2367558	Malaysia/UNS21-09589/2021	2021-01-28	Asia	Malaysia	Institute of Health and Community Medicine	Institute of Health and Community Medicine	Chan Chia Jui et al
EPI_ISL_2379901	Malaysia/UNS21-10265/2021	2021-01-29	Asia	Malaysia	Institute of Health and Community Medicine	Institute of Health and Community Medicine	Chan Chia Jui et al
EPI_ISL_2379902	Malaysia/UNS21-10374/2021	2021-01-29	Asia	Malaysia	Institute of Health and Community Medicine	Institute of Health and Community Medicine	Chan Chia Jui et al
EPI_ISL_2379903	Malaysia/UNS21-10802/2021	2021-01-31	Asia	Malaysia	Institute of Health and Community Medicine	Institute of Health and Community Medicine	Chan Chia Jui et al
EPI_ISL_2379904	Malaysia/UNS21-11148/2021	2021-01-31	Asia	Malaysia	Institute of Health and Community Medicine	Institute of Health and Community Medicine	Chan Chia Jui et al
EPI_ISL_2379905	Malaysia/UNS21-11437/2021	2021-01-29	Asia	Malaysia	Institute of Health and Community Medicine	Institute of Health and Community Medicine	Chan Chia Jui et al
EPI_ISL_2379906	Malaysia/UNS21-11866/2021	2021-01-30	Asia	Malaysia	Institute of Health and Community Medicine	Institute of Health and Community Medicine	Chan Chia Jui et al
EPI_ISL_2379907	Malaysia/UNS21-12640/2021	2021-01-29	Asia	Malaysia	Institute of Health and Community Medicine	Institute of Health and Community Medicine	Chan Chia Jui et al
EPI_ISL_2379908	Malaysia/UNS21-12704/2021	2021-01-30	Asia	Malaysia	Institute of Health and Community Medicine	Institute of Health and Community Medicine	Chan Chia Jui et al
EPI_ISL_2379909	Malaysia/UNS21-12951/2021	2021-01-30	Asia	Malaysia	Institute of Health and Community Medicine	Institute of Health and Community Medicine	Chan Chia Jui et al
EPI_ISL_2379910	Malaysia/UNS21-12997/2021	2021-01-30	Asia	Malaysia	Institute of Health and Community Medicine	Institute of Health and Community Medicine	Chan Chia Jui et al
EPI_ISL_2379911	Malaysia/UNS21-13394/2021	2021-02-01	Asia	Malaysia	Institute of Health and Community Medicine	Institute of Health and Community Medicine	Chan Chia Jui et al
EPI_ISL_2379912	Malaysia/UNS21-14252/2021	2021-02-03	Asia	Malaysia	Institute of Health and Community Medicine	Institute of Health and Community Medicine	Chan Chia Jui et al
EPI_ISL_2379913	Malaysia/UNS21-14291/2021	2021-02-03	Asia	Malaysia	Institute of Health and Community Medicine	Institute of Health and Community Medicine	Chan Chia Jui et al
EPI_ISL_2379914	Malaysia/UNS21-14497/2021	2021-02-03	Asia	Malaysia	Institute of Health and Community Medicine	Institute of Health and Community Medicine	Chan Chia Jui et al
EPI_ISL_2367561	Malaysia/UNS21-14529/2021	2021-02-03	Asia	Malaysia	Institute of Health and Community Medicine	Institute of Health and Community Medicine	Chan Chia Jui et al
EPI_ISL_2367562	Malaysia/UNS21-14893/2021	2021-02-04	Asia	Malaysia	Institute of Health and Community Medicine	Institute of Health and Community Medicine	Chan Chia Jui et al
EPI_ISL_2379894	Malaysia/UNS21-15075/2021	2021-02-04	Asia	Malaysia	Institute of Health and Community Medicine	Institute of Health and Community Medicine	Chan Chia Jui et al
EPI_ISL_2379895	Malaysia/UNS21-15087/2021	2021-02-04	Asia	Malaysia	Institute of Health and Community Medicine	Institute of Health and Community Medicine	Chan Chia Jui et al
EPI_ISL_2379896	Malaysia/UNS21-15142/2021	2021-02-04	Asia	Malaysia	Institute of Health and Community Medicine	Institute of Health and Community Medicine	Chan Chia Jui et al
EPI_ISL_2379897	Malaysia/UNS21-15340/2021	2021-02-04	Asia	Malaysia	Institute of Health and Community Medicine	Institute of Health and Community Medicine	Chan Chia Jui et al
EPI_ISL_2379898	Malaysia/UNS21-15460/2021	2021-02-04	Asia	Malaysia	Institute of Health and Community Medicine	Institute of Health and Community Medicine	Chan Chia Jui et al
EPI_ISL_2379899	Malaysia/UNS21-16256/2021	2021-02-05	Asia	Malaysia	Institute of Health and Community Medicine	Institute of Health and Community Medicine	Chan Chia Jui et al
EPI_ISL_2379900	Malaysia/UNS21-16277/2021	2021-02-05	Asia	Malaysia	Institute of Health and Community Medicine	Institute of Health and Community Medicine	Chan Chia Jui et al
EPI_ISL_2379924	Malaysia/UNS21-16837/2021	2021-02-06	Asia	Malaysia	Institute of Health and Community Medicine	Institute of Health and Community Medicine	Chan Chia Jui et al
EPI_ISL_2379929	Malaysia/UNS21-17279/2021	2021-02-08	Asia	Malaysia	Institute of Health and Community Medicine	Institute of Health and Community Medicine	Chan Chia Jui et al
EPI_ISL_2379930	Malaysia/UNS21-17641/2021	2021-02-08	Asia	Malaysia	Institute of Health and Community Medicine	Institute of Health and Community Medicine	Chan Chia Jui et al
EPI_ISL_2379931	Malaysia/UNS21-17691/2021	2021-02-08	Asia	Malaysia	Institute of Health and Community Medicine	Institute of Health and Community Medicine	Chan Chia Jui et al
EPI_ISL_2379932	Malaysia/UNS21-18182/2021	2021-02-09	Asia	Malaysia	Institute of Health and Community Medicine	Institute of Health and Community Medicine	Chan Chia Jui et al
EPI_ISL_2608375	Malaysia/UNS21-18224/2021	2021-02-09	Asia	Malaysia	Institute of Health and Community Medicine	Institute of Health and Community Medicine	Chan Chia Jui et al
EPI_ISL_2379933	Malaysia/UNS21-18263/2021	2021-02-09	Asia	Malaysia	Institute of Health and Community Medicine	Institute of Health and Community Medicine	Chan Chia Jui et al
EPI_ISL_2608376	Malaysia/UNS21-18775/2021	2021-02-09	Asia	Malaysia	Institute of Health and Community Medicine	Institute of Health and Community Medicine	Chan Chia Jui et al
EPI_ISL_2379934	Malaysia/UNS21-19252/2021	2021-02-10	Asia	Malaysia	Institute of Health and Community Medicine	Institute of Health and Community Medicine	Chan Chia Jui et al
EPI_ISL_2379915	Malaysia/UNS21-19423/2021	2021-02-10	Asia	Malaysia	Institute of Health and Community Medicine	Institute of Health and Community Medicine	Chan Chia Jui et al
EPI_ISL_2608374	Malaysia/UNS21-19861/2021	2021-02-10	Asia	Malaysia	Institute of Health and Community Medicine	Institute of Health and Community Medicine	Chan Chia Jui et al
EPI_ISL_2379916	Malaysia/UNS21-20229/2021	2021-02-11	Asia	Malaysia	Institute of Health and Community Medicine	Institute of Health and Community Medicine	Chan Chia Jui et al
EPI_ISL_2379917	Malaysia/UNS21-20386/2021	2021-02-11	Asia	Malaysia	Institute of Health and Community Medicine	Institute of Health and Community Medicine	Chan Chia Jui et al
EPI_ISL_2379918	Malaysia/UNS21-20936/2021	2021-02-10	Asia	Malaysia	Institute of Health and Community Medicine	Institute of Health and Community Medicine	Chan Chia Jui et al
EPI_ISL_2379919	Malaysia/UNS21-21215/2021	2021-02-11	Asia	Malaysia	Institute of Health and Community Medicine	Institute of Health and Community Medicine	Chan Chia Jui et al
EPI_ISL_2379920	Malaysia/UNS21-21218/2021	2021-02-11	Asia	Malaysia	Institute of Health and Community Medicine	Institute of Health and Community Medicine	Chan Chia Jui et al
EPI_ISL_2379921	Malaysia/UNS21-21230/2021	2021-02-11	Asia	Malaysia	Institute of Health and Community Medicine	Institute of Health and Community Medicine	Chan Chia Jui et al
EPI_ISL_2379922	Malaysia/UNS21-21261/2021	2021-02-11	Asia	Malaysia	Institute of Health and Community Medicine	Institute of Health and Community Medicine	Chan Chia Jui et al
EPI_ISL_2379923	Malaysia/UNS21-21315/2021	2021-02-11	Asia	Malaysia	Institute of Health and Community Medicine	Institute of Health and Community Medicine	Chan Chia Jui et al
EPI_ISL_2379925	Malaysia/UNS21-21516/2021	2021-02-12	Asia	Malaysia	Institute of Health and Community Medicine	Institute of Health and Community Medicine	Chan Chia Jui et al
EPI_ISL_2379926	Malaysia/UNS21-21845/2021	2021-02-11	Asia	Malaysia	Institute of Health and Community Medicine	Institute of Health and Community Medicine	Chan Chia Jui et al
EPI_ISL_2379927	Malaysia/UNS21-21928/2021	2021-02-11	Asia	Malaysia	Institute of Health and Community Medicine	Institute of Health and Community Medicine	Chan Chia Jui et al
EPI_ISL_4880395	Malaysia/USM_Monash_JKNK_C7315/2021	2021-01-15	Asia	Malaysia	Department of Medical Microbiology and Parasitology, Hospital Universiti Sains Malaysia	Molecular Research Laboratory	Chan Yean Yean et al
EPI_ISL_4880399	Malaysia/USM_Monash_JKNK_N25606/2020	2020-11-24	Asia	Malaysia	Kota Bharu Public Health Laboratory	Molecular Research Laboratory	Chan Yean Yean et al
EPI_ISL_4880379	Malaysia/USM_Monash_JKNK_NC22061/2020	2020-11-18	Asia	Malaysia	Kota Bharu Public Health Laboratory	Molecular Research Laboratory	Chan Yean Yean et al
EPI_ISL_4880377	Malaysia/USM_Monash_JKNK_NC387/2020	2020-03-19	Asia	Malaysia	Kota Bharu Public Health Laboratory	Molecular Research Laboratory	Chan Yean Yean et al
EPI_ISL_4880380	Malaysia/USM_Monash_JKNK_NCOV10471/2020	2020-11-23	Asia	Malaysia	Kota Bharu Public Health Laboratory	Molecular Research Laboratory	Chan Yean Yean et al
EPI_ISL_4880384	Malaysia/USM_Monash_JKNK_NCOV27753/2020	2020-11-28	Asia	Malaysia	Kota Bharu Public Health Laboratory	Molecular Research Laboratory	Chan Yean Yean et al
EPI_ISL_4880387	Malaysia/USM_Monash_JKNK_UG172/2020	2020-11-30	Asia	Malaysia	Kota Bharu Public Health Laboratory	Molecular Research Laboratory	Chan Yean Yean et al
EPI_ISL_807151	Malaysia/UiTM-2592/2020	2020-04-22	Asia	Malaysia	Makmal Kesihatan Awam Kebangsaan, Kementerian Kesihatan Malaysia	Integrative Pharmacogenomics Institute (iPROMISE)	Mohd Zaki Salleh et al
EPI_ISL_807150	Malaysia/UiTM-2601/2020	2020-04-22	Asia	Malaysia	Makmal Kesihatan Awam Kebangsaan, Kementerian Kesihatan Malaysia.	Integrative Pharmacogenomics Institute (iPROMISE)	Mohd Zaki Salleh et al
EPI_ISL_807153	Malaysia/UiTM-2648/2020	2020-04-22	Asia	Malaysia	Makmal Kesihatan Awam Kebangsaan, Kementerian Kesihatan Malaysia	Integrative Pharmacogenomics Institute (iPROMISE)	Mohd Zaki Salleh et al
EPI_ISL_2379650	Malaysia/WI069/2021	2021-05-04	Asia	Malaysia	Institute for Medical Research, Infectious Disease Research Centre, National Institutes of Health, Ministry of Health Malaysia	Institute for Medical Research, Infectious Disease Research Centre, National Institutes of Health, Ministry of Health Malaysia	Suppiah J et al
EPI_ISL_3275382	Maldives/MAV00052/2020	2020-04-19	Asia	Maldives	Indira Gandhi Memorial Hospital	Indira Gandhi Memorial Hospital	Dr. Milza Abdul Muhsin et al
EPI_ISL_3275380	Maldives/MAV00499/2020	2020-04-11	Asia	Maldives	Indira Gandhi Memorial Hospital	Indira Gandhi Memorial Hospital	Dr. Milza Abdul Muhsin et al
EPI_ISL_3275381	Maldives/MAV01162/2020	2020-05-19	Asia	Maldives	Indira Gandhi Memorial Hospital	Indira Gandhi Memorial Hospital	Dr. Milza Abdul Muhsin et al
EPI_ISL_3275385	Maldives/MAV01979/2020	2020-06-11	Asia	Maldives	Indira Gandhi Memorial Hospital	Indira Gandhi Memorial Hospital	Dr. Milza Abdul Muhsin et al
EPI_ISL_3275386	Maldives/MAV02905/2020	2020-07-16	Asia	Maldives	Indira Gandhi Memorial Hospital	Indira Gandhi Memorial Hospital	Dr. Milza Abdul Muhsin et al
EPI_ISL_3275387	Maldives/MAV02981/2020	2020-07-19	Asia	Maldives	Indira Gandhi Memorial Hospital	Indira Gandhi Memorial Hospital	Dr. Milza Abdul Muhsin et al
EPI_ISL_3275389	Maldives/MAV04305/2020	2020-08-03	Asia	Maldives	Indira Gandhi Memorial Hospital	Indira Gandhi Memorial Hospital	Dr. Milza Abdul Muhsin et al
EPI_ISL_3275391	Maldives/MAV04600/2020	2020-08-06	Asia	Maldives	Indira Gandhi Memorial Hospital	Indira Gandhi Memorial Hospital	Dr. Milza Abdul Muhsin et al
EPI_ISL_3275388	Maldives/MAV04808/2020	2020-08-06	Asia	Maldives	Indira Gandhi Memorial Hospital	Indira Gandhi Memorial Hospital	Dr. Milza Abdul Muhsin et al
EPI_ISL_3275383	Maldives/MAV0749/2020	2020-05-09	Asia	Maldives	Indira Gandhi Memorial Hospital	Indira Gandhi Memorial Hospital	Dr. Milza Abdul Muhsin et al
EPI_ISL_3275392	Maldives/MAV09481/2020	2020-09-16	Asia	Maldives	Indira Gandhi Memorial Hospital	Indira Gandhi Memorial Hospital	Dr. Milza Abdul Muhsin et al
EPI_ISL_3452727	Maldives/MAV11950/2020	2020-11-06	Asia	Maldives	Indira Gandhi Memorial Hospital	Indira Gandhi Memorial Hospital	Dr. Milza Abdul Muhsin et al
EPI_ISL_3452722	Maldives/MAV13777/2020	2020-12-31	Asia	Maldives	Indira Gandhi Memorial Hospital	Indira Gandhi Memorial Hospital	Dr. Milza Abdul Muhsin et al
EPI_ISL_3452719	Maldives/MAV14010/2021	2021-01-07	Asia	Maldives	Indira Gandhi Memorial Hospital	Indira Gandhi Memorial Hospital	Dr. Milza Abdul Muhsin et al
EPI_ISL_3275384	Maldives/MAV1497/2020	2020-05-26	Asia	Maldives	Indira Gandhi Memorial Hospital	Indira Gandhi Memorial Hospital	Dr. Milza Abdul Muhsin et al
EPI_ISL_3452724	Maldives/MAV16055/2021	2021-01-31	Asia	Maldives	Indira Gandhi Memorial Hospital	Indira Gandhi Memorial Hospital	Dr. Milza Abdul Muhsin et al
EPI_ISL_3452729	Maldives/MAV16830/2021	2021-02-07	Asia	Maldives	Indira Gandhi Memorial Hospital	Indira Gandhi Memorial Hospital	Dr. Milza Abdul Muhsin et al
EPI_ISL_3452730	Maldives/MAV16836/2021	2021-02-07	Asia	Maldives	Indira Gandhi Memorial Hospital	Indira Gandhi Memorial Hospital	Dr. Milza Abdul Muhsin et al
EPI_ISL_3452725	Maldives/MAV16870/2021	2021-02-07	Asia	Maldives	Indira Gandhi Memorial Hospital	Indira Gandhi Memorial Hospital	Dr. Milza Abdul Muhsin et al
EPI_ISL_3452720	Maldives/MAV17718/2021	2021-02-12	Asia	Maldives	Indira Gandhi Memorial Hospital	Indira Gandhi Memorial Hospital	Dr. Milza Abdul Muhsin et al
EPI_ISL_3452731	Maldives/MAV20583/2021	2021-03-05	Asia	Maldives	Indira Gandhi Memorial Hospital	Indira Gandhi Memorial Hospital	Dr. Milza Abdul Muhsin et al
EPI_ISL_3275168	Maldives/MAV22332/2021	2021-03-19	Asia	Maldives	AA. Himandhoo	Indira Gandhi Memorial Hospital	Dr. Milza Abdul Muhsin et al
EPI_ISL_3275171	Maldives/MAV23937/2021	2021-03-29	Asia	Maldives	K. Huraa	Indira Gandhi Memorial Hospital	Dr. Milza Abdul Muhsin et al
EPI_ISL_3275169	Maldives/MAV27512/2021	2021-04-23	Asia	Maldives	AA. Mathiveri	Indira Gandhi Memorial Hospital	Dr. Milza Abdul Muhsin et al
EPI_ISL_3275172	Maldives/MAV27957/2021	2021-04-24	Asia	Maldives	K. Maafushi	Indira Gandhi Memorial Hospital	Dr. Milza Abdul Muhsin et al
EPI_ISL_3275166	Maldives/MAV28931/2021	2021-04-27	Asia	Maldives	AA. Rasdhoo	Indira Gandhi Memorial Hospital	Dr. Milza Abdul Muhsin et al
EPI_ISL_3275167	Maldives/MAV31878/2021	2021-05-03	Asia	Maldives	K. Himmafushi	Indira Gandhi Memorial Hospital	Dr. Milza Abdul Muhsin et al
EPI_ISL_3275173	Maldives/MAV32203/2021	2021-05-03	Asia	Maldives	F. Feeali	Indira Gandhi Memorial Hospital	Dr. Milza Abdul Muhsin et al
EPI_ISL_3275390	Maldives/MAV3550/2020	2020-07-27	Asia	Maldives	Indira Gandhi Memorial Hospital	Indira Gandhi Memorial Hospital	Dr. Milza Abdul Muhsin et al
EPI_ISL_3540058	Maldives/MAV61973/2021	2021-05-28	Asia	Maldives	Indira Gandhi Memorial Hospital	Indiar Gandhi Memorial Hospital	D. Fathmath Nazla Rafeeq et al
EPI_ISL_3540057	Maldives/MAV62023/2021	2021-07-28	Asia	Maldives	Indira Gandhi Memorial Hospital	Indiar Gandhi Memorial Hospital	D. Fathmath Nazla Rafeeq et al
EPI_ISL_3540061	Maldives/MAV62463/2021	2021-05-28	Asia	Maldives	Indira Gandhi Memorial Hospital	Indiar Gandhi Memorial Hospital	D. Fathmath Nazla Rafeeq et al
EPI_ISL_3540079	Maldives/MAV71643/2021	2021-06-18	Asia	Maldives	Indira Gandhi Memorial Hospital	Indiar Gandhi Memorial Hospital	D. Fathmath Nazla Rafeeq et al
EPI_ISL_3540064	Maldives/MAV73473/2021	2021-06-27	Asia	Maldives	Indira Gandhi Memorial Hospital	Indiar Gandhi Memorial Hospital	D. Fathmath Nazla Rafeeq et al
EPI_ISL_3540067	Maldives/MAV73489/2021	2021-06-28	Asia	Maldives	Indira Gandhi Memorial Hospital	Indiar Gandhi Memorial Hospital	D. Fathmath Nazla Rafeeq et al
EPI_ISL_3540068	Maldives/MAV73603/2021	2021-06-28	Asia	Maldives	Indira Gandhi Memorial Hospital	Indiar Gandhi Memorial Hospital	D. Fathmath Nazla Rafeeq et al
EPI_ISL_3540071	Maldives/MAV75723/2021	2021-07-14	Asia	Maldives	Indira Gandhi Memorial Hospital	Indiar Gandhi Memorial Hospital	D. Fathmath Nazla Rafeeq et al
EPI_ISL_3540078	Maldives/MAV75724/2021	2021-07-14	Asia	Maldives	Indira Gandhi Memorial Hospital	Indiar Gandhi Memorial Hospital	D. Fathmath Nazla Rafeeq et al
EPI_ISL_3540075	Maldives/MAV75839/2021	2021-07-17	Asia	Maldives	Indira Gandhi Memorial Hospital	Indiar Gandhi Memorial Hospital	D. Fathmath Nazla Rafeeq et al
EPI_ISL_3540073	Maldives/MAV75866/2021	2021-07-17	Asia	Maldives	Indira Gandhi Memorial Hospital	Indiar Gandhi Memorial Hospital	D. Fathmath Nazla Rafeeq et al
EPI_ISL_3540074	Maldives/MAV75875/2021	2021-07-17	Asia	Maldives	Indira Gandhi Memorial Hospital	Indiar Gandhi Memorial Hospital	D. Fathmath Nazla Rafeeq et al
EPI_ISL_3540076	Maldives/MAV75883/2021	2021-07-18	Asia	Maldives	Indira Gandhi Memorial Hospital	Indiar Gandhi Memorial Hospital	D. Fathmath Nazla Rafeeq et al
EPI_ISL_3540046	Maldives/MAV76832/2021	2021-07-24	Asia	Maldives	Indira Gandhi Memorial Hospital	Indiar Gandhi Memorial Hospital	D. Fathmath Nazla Rafeeq et al
EPI_ISL_3540044	Maldives/MAV76868/2021	2021-07-25	Asia	Maldives	Indira Gandhi Memorial Hospital	Indiar Gandhi Memorial Hospital	D. Fathmath Nazla Rafeeq et al
EPI_ISL_3540053	Maldives/MAV76995/2021	2021-07-27	Asia	Maldives	Indira Gandhi Memorial Hospital	Indiar Gandhi Memorial Hospital	D. Fathmath Nazla Rafeeq et al
EPI_ISL_3540083	Maldives/MAV77290/2021	2021-07-29	Asia	Maldives	Indira Gandhi Memorial Hospital	Indiar Gandhi Memorial Hospital	D. Fathmath Nazla Rafeeq et al
EPI_ISL_3540091	Maldives/MAV77348/2021	2021-07-28	Asia	Maldives	Indira Gandhi Memorial Hospital	Indiar Gandhi Memorial Hospital	D. Fathmath Nazla Rafeeq et al
EPI_ISL_3540086	Maldives/MAV77361/2021	2021-07-30	Asia	Maldives	Indira Gandhi Memorial Hospital	Indiar Gandhi Memorial Hospital	D. Fathmath Nazla Rafeeq et al
EPI_ISL_3540096	Maldives/MAV77471/2021	2021-07-30	Asia	Maldives	Indira Gandhi Memorial Hospital	Indiar Gandhi Memorial Hospital	D. Fathmath Nazla Rafeeq et al
EPI_ISL_2672214	Mali/CICM9676/2021	2021-01-18	Africa	Mali	CICM, Bamako	Malaria Research and Training Center-Parasito	Antoine Dara et al
EPI_ISL_2672215	Mali/CICM9677/2021	2021-01-18	Africa	Mali	CICM, Bamako	Malaria Research and Training Center-Parasito	Antoine Dara et al
EPI_ISL_2681640	Mali/CICM9679/2021	2021-01-18	Africa	Mali	CICM, Bamako	Malaria Research and Training Center-Bamako	Antoine Dara et al
EPI_ISL_2682597	Mali/CICM9708/2021	2021-01-19	Africa	Mali	CICM, Bamako	Malaria Research and Training Center-Bamako	Antoine Dara et al
EPI_ISL_2683495	Mali/CICM9777/2021	2021-01-19	Africa	Mali	CICM, Bamako	Malaria Research and Training Center-Bamako	Antoine Dara et al
EPI_ISL_2683497	Mali/CICM9799/2021	2021-01-19	Africa	Mali	CICM, Bamako	Malaria Research and Training Center-Bamako	Antoine Dara et al
EPI_ISL_2672210	Mali/INSP420/2021	2021-04-04	Africa	Mali	INSP, Bamako	Malaria Research and Training Center-Parasito	Antoine Dara et al
EPI_ISL_2672330	Mali/INSP480/2021	2021-04-05	Africa	Mali	INSP, Bamako	Malaria Research and Training Center-Parasito	Antoine Dara et al
EPI_ISL_2672216	Mali/INSP525/2021	2021-04-04	Africa	Mali	INSP, Bamako	Malaria Research and Training Center-Parasito	Antoine Dara et al
EPI_ISL_2484167	Mali/INSP634/2021	2021-04-04	Africa	Mali	INSP-Bamako	Malaria Research and Training Center	Antoine Dara et al
EPI_ISL_2672993	Mali/INSP770/2021	2021-04-04	Africa	Mali	INSP, Bamako	Malaria Research and Training Center-Parasito	Antoine Dara et al
EPI_ISL_487446	Mali/M002593/2020	2020-04-06	Africa	Mali	CICM-Mali	Bundeswehr Institut of Microbiology	Kouriba et al
EPI_ISL_487447	Mali/M002615/2020	2020-04-06	Africa	Mali	CICM-Mali	Bundeswehr Institut of Microbiology	Kouriba et al
EPI_ISL_487448	Mali/M002616/2020	2020-04-06	Africa	Mali	CICM-Mali	Bundeswehr Institut of Microbiology	Kouriba et al
EPI_ISL_487449	Mali/M002618/2020	2020-04-06	Africa	Mali	CICM-Mali	Bundeswehr Institut of Microbiology	Kouriba et al
EPI_ISL_487450	Mali/M002644/2020	2020-04-08	Africa	Mali	CICM-Mali	Bundeswehr Institut of Microbiology	Kouriba et al
EPI_ISL_487451	Mali/M002659/2020	2020-04-09	Africa	Mali	CICM-Mali	Bundeswehr Institut of Microbiology	Kouriba et al
EPI_ISL_487452	Mali/M002663/2020	2020-04-09	Africa	Mali	CICM-Mali	Bundeswehr Institut of Microbiology	Kouriba et al
EPI_ISL_487453	Mali/M002667/2020	2020-04-10	Africa	Mali	CICM-Mali	Bundeswehr Institut of Microbiology	Kouriba et al
EPI_ISL_487454	Mali/M002672/2020	2020-04-10	Africa	Mali	CICM-Mali	Bundeswehr Institut of Microbiology	Kouriba et al
EPI_ISL_487455	Mali/M002673/2020	2020-04-10	Africa	Mali	CICM-Mali	Bundeswehr Institut of Microbiology	Kouriba et al
EPI_ISL_487456	Mali/M002675/2020	2020-04-10	Africa	Mali	CICM-Mali	Bundeswehr Institut of Microbiology	Kouriba et al
EPI_ISL_487457	Mali/M002698/2020	2020-04-12	Africa	Mali	CICM-Mali	Bundeswehr Institut of Microbiology	Kouriba et al
EPI_ISL_487458	Mali/M002700/2020	2020-04-12	Africa	Mali	CICM-Mali	Bundeswehr Institut of Microbiology	Kouriba et al
EPI_ISL_487459	Mali/M002703/2020	2020-04-12	Africa	Mali	CICM-Mali	Bundeswehr Institut of Microbiology	Kouriba et al
EPI_ISL_487460	Mali/M002704/2020	2020-04-12	Africa	Mali	CICM-Mali	Bundeswehr Institut of Microbiology	Kouriba et al
EPI_ISL_487461	Mali/M002707/2020	2020-04-12	Africa	Mali	CICM-Mali	Bundeswehr Institut of Microbiology	Kouriba et al
EPI_ISL_487462	Mali/M002758/2020	2020-04-13	Africa	Mali	CICM-Mali	Bundeswehr Institut of Microbiology	Kouriba et al
EPI_ISL_487463	Mali/M002823/2020	2020-04-14	Africa	Mali	CICM-Mali	Bundeswehr Institut of Microbiology	Kouriba et al
EPI_ISL_487464	Mali/M002824/2020	2020-04-14	Africa	Mali	CICM-Mali	Bundeswehr Institut of Microbiology	Kouriba et al
EPI_ISL_487465	Mali/M002826/2020	2020-04-14	Africa	Mali	CICM-Mali	Bundeswehr Institut of Microbiology	Kouriba et al
EPI_ISL_487466	Mali/M002830/2020	2020-04-14	Africa	Mali	CICM-Mali	Bundeswehr Institut of Microbiology	Kouriba et al
EPI_ISL_2683873	Mali/M00959/2020	2020-06-10	Africa	Mali	CICM, Bamako	Malaria Research and Training Center-Bamako	Antoine Dara et al
EPI_ISL_683835	Mali/M00960/2020	2020-06-10	Africa	Mali	CICM	Malaria Research and Training Center (MRTC-Parasito)	Antoine Dara et al
EPI_ISL_4273944	Mali/MAL0079/2021	2021-04-09	Africa	Mali	University Clinical Research Center (UCRC)	Northwestern University - Center for Pathogen Genomics and Microbial Evolution	Ramon Lorenzo-Redondo et al
EPI_ISL_4273945	Mali/MAL0093/2021	2021-01-29	Africa	Mali	University Clinical Research Center (UCRC)	Northwestern University - Center for Pathogen Genomics and Microbial Evolution	Ramon Lorenzo-Redondo et al
EPI_ISL_4273949	Mali/MAL0110/2021	2021-08-11	Africa	Mali	University Clinical Research Center (UCRC)	Northwestern University - Center for Pathogen Genomics and Microbial Evolution	Ramon Lorenzo-Redondo et al
EPI_ISL_4273952	Mali/MAL0113/2021	2021-03-31	Africa	Mali	University Clinical Research Center (UCRC)	Northwestern University - Center for Pathogen Genomics and Microbial Evolution	Ramon Lorenzo-Redondo et al
EPI_ISL_4273954	Mali/MAL0114/2021	2021-03-31	Africa	Mali	University Clinical Research Center (UCRC)	Northwestern University - Center for Pathogen Genomics and Microbial Evolution	Ramon Lorenzo-Redondo et al
EPI_ISL_4273956	Mali/MAL0115/2021	2021-03-31	Africa	Mali	University Clinical Research Center (UCRC)	Northwestern University - Center for Pathogen Genomics and Microbial Evolution	Ramon Lorenzo-Redondo et al
EPI_ISL_4273958	Mali/MAL0116/2021	2021-04-04	Africa	Mali	University Clinical Research Center (UCRC)	Northwestern University - Center for Pathogen Genomics and Microbial Evolution	Ramon Lorenzo-Redondo et al
EPI_ISL_4273960	Mali/MAL0117/2021	2021-04-04	Africa	Mali	University Clinical Research Center (UCRC)	Northwestern University - Center for Pathogen Genomics and Microbial Evolution	Ramon Lorenzo-Redondo et al
EPI_ISL_4273962	Mali/MAL0118/2021	2021-03-31	Africa	Mali	University Clinical Research Center (UCRC)	Northwestern University - Center for Pathogen Genomics and Microbial Evolution	Ramon Lorenzo-Redondo et al
EPI_ISL_4273966	Mali/MAL0120/2021	2021-03-31	Africa	Mali	University Clinical Research Center (UCRC)	Northwestern University - Center for Pathogen Genomics and Microbial Evolution	Ramon Lorenzo-Redondo et al
EPI_ISL_4273969	Mali/MAL0121/2021	2021-04-04	Africa	Mali	University Clinical Research Center (UCRC)	Northwestern University - Center for Pathogen Genomics and Microbial Evolution	Ramon Lorenzo-Redondo et al
EPI_ISL_4273971	Mali/MAL0122/2021	2021-04-04	Africa	Mali	University Clinical Research Center (UCRC)	Northwestern University - Center for Pathogen Genomics and Microbial Evolution	Ramon Lorenzo-Redondo et al
EPI_ISL_4273973	Mali/MAL0123/2021	2021-04-04	Africa	Mali	University Clinical Research Center (UCRC)	Northwestern University - Center for Pathogen Genomics and Microbial Evolution	Ramon Lorenzo-Redondo et al
EPI_ISL_4273975	Mali/MAL0125/2021	2021-04-04	Africa	Mali	University Clinical Research Center (UCRC)	Northwestern University - Center for Pathogen Genomics and Microbial Evolution	Ramon Lorenzo-Redondo et al
EPI_ISL_4273978	Mali/MAL0128/2021	2021-04-04	Africa	Mali	University Clinical Research Center (UCRC)	Northwestern University - Center for Pathogen Genomics and Microbial Evolution	Ramon Lorenzo-Redondo et al
EPI_ISL_4273980	Mali/MAL0129/2021	2021-04-04	Africa	Mali	University Clinical Research Center (UCRC)	Northwestern University - Center for Pathogen Genomics and Microbial Evolution	Ramon Lorenzo-Redondo et al
EPI_ISL_4273982	Mali/MAL0130/2021	2021-04-05	Africa	Mali	University Clinical Research Center (UCRC)	Northwestern University - Center for Pathogen Genomics and Microbial Evolution	Ramon Lorenzo-Redondo et al
EPI_ISL_4273984	Mali/MAL0131/2021	2021-04-04	Africa	Mali	University Clinical Research Center (UCRC)	Northwestern University - Center for Pathogen Genomics and Microbial Evolution	Ramon Lorenzo-Redondo et al
EPI_ISL_4273986	Mali/MAL0132/2021	2021-04-04	Africa	Mali	University Clinical Research Center (UCRC)	Northwestern University - Center for Pathogen Genomics and Microbial Evolution	Ramon Lorenzo-Redondo et al
EPI_ISL_4273988	Mali/MAL0133/2021	2021-04-04	Africa	Mali	University Clinical Research Center (UCRC)	Northwestern University - Center for Pathogen Genomics and Microbial Evolution	Ramon Lorenzo-Redondo et al
EPI_ISL_4273990	Mali/MAL0134/2021	2021-08-30	Africa	Mali	University Clinical Research Center (UCRC)	Northwestern University - Center for Pathogen Genomics and Microbial Evolution	Ramon Lorenzo-Redondo et al
EPI_ISL_4273992	Mali/MAL0135/2021	2021-04-04	Africa	Mali	University Clinical Research Center (UCRC)	Northwestern University - Center for Pathogen Genomics and Microbial Evolution	Ramon Lorenzo-Redondo et al
EPI_ISL_4273995	Mali/MAL0136/2021	2021-04-04	Africa	Mali	University Clinical Research Center (UCRC)	Northwestern University - Center for Pathogen Genomics and Microbial Evolution	Ramon Lorenzo-Redondo et al
EPI_ISL_4273999	Mali/MAL0138/2021	2021-05-05	Africa	Mali	University Clinical Research Center (UCRC)	Northwestern University - Center for Pathogen Genomics and Microbial Evolution	Ramon Lorenzo-Redondo et al
EPI_ISL_4274001	Mali/MAL0139/2021	2021-07-31	Africa	Mali	University Clinical Research Center (UCRC)	Northwestern University - Center for Pathogen Genomics and Microbial Evolution	Ramon Lorenzo-Redondo et al
EPI_ISL_4274003	Mali/MAL0140/2021	2021-03-20	Africa	Mali	University Clinical Research Center (UCRC)	Northwestern University - Center for Pathogen Genomics and Microbial Evolution	Ramon Lorenzo-Redondo et al
EPI_ISL_4274005	Mali/MAL0141/2021	2021-07-29	Africa	Mali	University Clinical Research Center (UCRC)	Northwestern University - Center for Pathogen Genomics and Microbial Evolution	Ramon Lorenzo-Redondo et al
EPI_ISL_4274007	Mali/MAL0142/2021	2021-07-31	Africa	Mali	University Clinical Research Center (UCRC)	Northwestern University - Center for Pathogen Genomics and Microbial Evolution	Ramon Lorenzo-Redondo et al
EPI_ISL_4274011	Mali/MAL0145/2021	2021-08-02	Africa	Mali	University Clinical Research Center (UCRC)	Northwestern University - Center for Pathogen Genomics and Microbial Evolution	Ramon Lorenzo-Redondo et al
EPI_ISL_4274015	Mali/MAL0149/2021	2021-08-01	Africa	Mali	University Clinical Research Center (UCRC)	Northwestern University - Center for Pathogen Genomics and Microbial Evolution	Ramon Lorenzo-Redondo et al
EPI_ISL_812967	Mali/UCRC-31/2020	2020-03-31	Africa	Mali	University Clinical Research Center, University of Sciences	University Clinical Research Center, University of Sciences	Diarra et al
EPI_ISL_812966	Mali/UCRC-68/2020	2020-03-18	Africa	Mali	University Clinical Research Center, University of Sciences	University Clinical Research Center, University of Sciences	Diarra et al
EPI_ISL_2101021	Malta/MDxMDH-352/2021	2021-05-09	Europe	Malta	Molecular Diagnostics Pathology Department Mater Dei Hospital Malta	Molecular Diagnostics Pathology Department Mater Dei Hospital Malta	G Zahra et al
EPI_ISL_2097214	Malta/MDxMDH348/2021	2021-04-09	Europe	Malta	Molecular Diagnostics Pathology Department Mater Dei Hospital Malta	Molecular Diagnostics Pathology Department Mater Dei Hospital Malta	G Zahra et al
EPI_ISL_2101112	Malta/MDxMDH353/2021	2021-04-09	Europe	Malta	Molecular Diagnostics Pathology Department Mater Dei Hospital Malta	Molecular Diagnostics Pathology Department Mater Dei Hospital Malta	G Zahra et al
EPI_ISL_2101201	Malta/MDxMDH354/2021	2021-04-09	Europe	Malta	Molecular Diagnostics Pathology Department Mater Dei Hospital Malta	Molecular Diagnostics Pathology Department Mater Dei Hospital Malta	G Zahra et al
EPI_ISL_2101289	Malta/MDxMDH355/2021	2021-04-09	Europe	Malta	Molecular Diagnostics Pathology Department Mater Dei Hospital Malta	Molecular Diagnostics Pathology Department Mater Dei Hospital Malta	G Zahra et al
EPI_ISL_2101343	Malta/MDxMDH356/2021	2021-04-09	Europe	Malta	Molecular Diagnostics Pathology Department Mater Dei Hospital Malta	Molecular Diagnostics Pathology Department Mater Dei Hospital Malta	G Zahra et al
EPI_ISL_2101344	Malta/MDxMDH357/2021	2021-04-09	Europe	Malta	Molecular Diagnostics Pathology Department Mater Dei Hospital Malta	Molecular Diagnostics Pathology Department Mater Dei Hospital Malta	G Zahra et al
EPI_ISL_2101345	Malta/MDxMDH358/2021	2021-04-09	Europe	Malta	Molecular Diagnostics Pathology Department Mater Dei Hospital Malta	Molecular Diagnostics Pathology Department Mater Dei Hospital Malta	G Zahra et al
EPI_ISL_2101346	Malta/MDxMDH359/2021	2021-04-09	Europe	Malta	Molecular Diagnostics Pathology Department Mater Dei Hospital Malta	Molecular Diagnostics Pathology Department Mater Dei Hospital Malta	G Zahra et al
EPI_ISL_2101347	Malta/MDxMDH360/2021	2021-04-09	Europe	Malta	Molecular Diagnostics Pathology Department Mater Dei Hospital Malta	Molecular Diagnostics Pathology Department Mater Dei Hospital Malta	G Zahra et al
EPI_ISL_2101348	Malta/MDxMDH361/2021	2021-04-09	Europe	Malta	Molecular Diagnostics Pathology Department Mater Dei Hospital Malta	Molecular Diagnostics Pathology Department Mater Dei Hospital Malta	G Zahra et al
EPI_ISL_2101349	Malta/MDxMDH362/2021	2021-04-09	Europe	Malta	Molecular Diagnostics Pathology Department Mater Dei Hospital Malta	Molecular Diagnostics Pathology Department Mater Dei Hospital Malta	G Zahra et al
EPI_ISL_2101350	Malta/MDxMDH363/2021	2021-04-09	Europe	Malta	Molecular Diagnostics Pathology Department Mater Dei Hospital Malta	Molecular Diagnostics Pathology Department Mater Dei Hospital Malta	G Zahra et al
EPI_ISL_2101352	Malta/MDxMDH365/2021	2021-04-09	Europe	Malta	Molecular Diagnostics Pathology Department Mater Dei Hospital Malta	Molecular Diagnostics Pathology Department Mater Dei Hospital Malta	G Zahra et al
EPI_ISL_2101356	Malta/MDxMDH369/2021	2021-04-18	Europe	Malta	Molecular Diagnostics Pathology Department Mater Dei Hospital Malta	Molecular Diagnostics Pathology Department Mater Dei Hospital Malta	G Zahra et al
EPI_ISL_2101384	Malta/MDxMDH373/2021	2021-04-18	Europe	Malta	Molecular Diagnostics Pathology Department Mater Dei Hospital Malta	Molecular Diagnostics Pathology Department Mater Dei Hospital Malta	G Zahra et al
EPI_ISL_2101614	Malta/MDxMDH374/2021	2021-04-18	Europe	Malta	Molecular Diagnostics Pathology Department Mater Dei Hospital Malta	Molecular Diagnostics Pathology Department Mater Dei Hospital Malta	G Zahra et al
EPI_ISL_2101992	Malta/MDxMDH376/2021	2021-04-18	Europe	Malta	Molecular Diagnostics Pathology Department Mater Dei Hospital Malta	Molecular Diagnostics Pathology Department Mater Dei Hospital Malta	G Zahra et al
EPI_ISL_2102030	Malta/MDxMDH378/2021	2021-04-18	Europe	Malta	Molecular Diagnostics Pathology Department Mater Dei Hospital Malta	Molecular Diagnostics Pathology Department Mater Dei Hospital Malta	G Zahra et al
EPI_ISL_2102064	Malta/MDxMDH379/2021	2021-04-18	Europe	Malta	Molecular Diagnostics Pathology Department Mater Dei Hospital Malta	Molecular Diagnostics Pathology Department Mater Dei Hospital Malta	G Zahra et al
EPI_ISL_2102065	Malta/MDxMDH380/2021	2021-04-18	Europe	Malta	Molecular Diagnostics Pathology Department Mater Dei Hospital Malta	Molecular Diagnostics Pathology Department Mater Dei Hospital Malta	G Zahra et al
EPI_ISL_2102066	Malta/MDxMDH381/2021	2021-04-21	Europe	Malta	Molecular Diagnostics Pathology Department Mater Dei Hospital Malta	Molecular Diagnostics Pathology Department Mater Dei Hospital Malta	G Zahra et al
EPI_ISL_2102067	Malta/MDxMDH382/2021	2021-04-21	Europe	Malta	Molecular Diagnostics Pathology Department Mater Dei Hospital Malta	Molecular Diagnostics Pathology Department Mater Dei Hospital Malta	G Zahra et al
EPI_ISL_2102068	Malta/MDxMDH383/2021	2021-04-21	Europe	Malta	Molecular Diagnostics Pathology Department Mater Dei Hospital Malta	Molecular Diagnostics Pathology Department Mater Dei Hospital Malta	G Zahra et al
EPI_ISL_2102069	Malta/MDxMDH384/2021	2021-04-21	Europe	Malta	Molecular Diagnostics Pathology Department Mater Dei Hospital Malta	Molecular Diagnostics Pathology Department Mater Dei Hospital Malta	G Zahra et al
EPI_ISL_2102070	Malta/MDxMDH385/2021	2021-04-21	Europe	Malta	Molecular Diagnostics Pathology Department Mater Dei Hospital Malta	Molecular Diagnostics Pathology Department Mater Dei Hospital Malta	G Zahra et al
EPI_ISL_2102123	Malta/MDxMDH390/2021	2021-04-24	Europe	Malta	Molecular Diagnostics Pathology Department Mater Dei Hospital Malta	Molecular Diagnostics Pathology Department Mater Dei Hospital Malta	G Zahra et al
EPI_ISL_2102124	Malta/MDxMDH391/2021	2021-04-24	Europe	Malta	Molecular Diagnostics Pathology Department Mater Dei Hospital Malta	Molecular Diagnostics Pathology Department Mater Dei Hospital Malta	G Zahra et al
EPI_ISL_2102125	Malta/MDxMDH392/2021	2021-04-24	Europe	Malta	Molecular Diagnostics Pathology Department Mater Dei Hospital Malta	Molecular Diagnostics Pathology Department Mater Dei Hospital Malta	G Zahra et al
EPI_ISL_2105879	Malta/MDxMDH397/2021	2021-04-24	Europe	Malta	Molecular Diagnostics Pathology Department Mater Dei Hospital Malta	Molecular Diagnostics Pathology Department Mater Dei Hospital Malta	G Zahra et al
EPI_ISL_2105883	Malta/MDxMDH401/2021	2021-04-27	Europe	Malta	Molecular Diagnostics Pathology Department Mater Dei Hospital Malta	Molecular Diagnostics Pathology Department Mater Dei Hospital Malta	G Zahra et al
EPI_ISL_2105932	Malta/MDxMDH402/2021	2021-04-27	Europe	Malta	Molecular Diagnostics Pathology Department Mater Dei Hospital Malta	Molecular Diagnostics Pathology Department Mater Dei Hospital Malta	G Zahra et al
EPI_ISL_2105933	Malta/MDxMDH403/2021	2021-04-27	Europe	Malta	Molecular Diagnostics Pathology Department Mater Dei Hospital Malta	Molecular Diagnostics Pathology Department Mater Dei Hospital Malta	G Zahra et al
EPI_ISL_2105934	Malta/MDxMDH404/2021	2021-04-27	Europe	Malta	Molecular Diagnostics Pathology Department Mater Dei Hospital Malta	Molecular Diagnostics Pathology Department Mater Dei Hospital Malta	G Zahra et al
EPI_ISL_2105936	Malta/MDxMDH406/2021	2021-04-27	Europe	Malta	Molecular Diagnostics Pathology Department Mater Dei Hospital Malta	Molecular Diagnostics Pathology Department Mater Dei Hospital Malta	G Zahra et al
EPI_ISL_2105937	Malta/MDxMDH407/2021	2021-04-27	Europe	Malta	Molecular Diagnostics Pathology Department Mater Dei Hospital Malta	Molecular Diagnostics Pathology Department Mater Dei Hospital Malta	G Zahra et al
EPI_ISL_2105943	Malta/MDxMDH413/2021	2021-05-01	Europe	Malta	Molecular Diagnostics Pathology Department Mater Dei Hospital Malta	Molecular Diagnostics Pathology Department Mater Dei Hospital Malta	G Zahra et al
EPI_ISL_2105944	Malta/MDxMDH414/2021	2021-05-01	Europe	Malta	Molecular Diagnostics Pathology Department Mater Dei Hospital Malta	Molecular Diagnostics Pathology Department Mater Dei Hospital Malta	G Zahra et al
EPI_ISL_2105945	Malta/MDxMDH415/2021	2021-05-01	Europe	Malta	Molecular Diagnostics Pathology Department Mater Dei Hospital Malta	Molecular Diagnostics Pathology Department Mater Dei Hospital Malta	G Zahra et al
EPI_ISL_2105946	Malta/MDxMDH416/2021	2021-05-01	Europe	Malta	Molecular Diagnostics Pathology Department Mater Dei Hospital Malta	Molecular Diagnostics Pathology Department Mater Dei Hospital Malta	G Zahra et al
EPI_ISL_2105948	Malta/MDxMDH418/2021	2021-05-01	Europe	Malta	Molecular Diagnostics Pathology Department Mater Dei Hospital Malta	Molecular Diagnostics Pathology Department Mater Dei Hospital Malta	G Zahra et al
EPI_ISL_2105950	Malta/MDxMDH420/2021	2021-05-01	Europe	Malta	Molecular Diagnostics Pathology Department Mater Dei Hospital Malta	Molecular Diagnostics Pathology Department Mater Dei Hospital Malta	G Zahra et al
EPI_ISL_2105951	Malta/MDxMDH421/2021	2021-05-01	Europe	Malta	Molecular Diagnostics Pathology Department Mater Dei Hospital Malta	Molecular Diagnostics Pathology Department Mater Dei Hospital Malta	G Zahra et al
EPI_ISL_2105952	Malta/MDxMDH422/2021	2021-05-01	Europe	Malta	Molecular Diagnostics Pathology Department Mater Dei Hospital Malta	Molecular Diagnostics Pathology Department Mater Dei Hospital Malta	G Zahra et al
EPI_ISL_2105953	Malta/MDxMDH423/2021	2021-05-01	Europe	Malta	Molecular Diagnostics Pathology Department Mater Dei Hospital Malta	Molecular Diagnostics Pathology Department Mater Dei Hospital Malta	G Zahra et al
EPI_ISL_2105954	Malta/MDxMDH424/2021	2021-05-01	Europe	Malta	Molecular Diagnostics Pathology Department Mater Dei Hospital Malta	Molecular Diagnostics Pathology Department Mater Dei Hospital Malta	G Zahra et al
EPI_ISL_2105955	Malta/MDxMDH425/2021	2021-05-01	Europe	Malta	Molecular Diagnostics Pathology Department Mater Dei Hospital Malta	Molecular Diagnostics Pathology Department Mater Dei Hospital Malta	G Zahra et al
EPI_ISL_2105957	Malta/MDxMDH427/2021	2021-05-01	Europe	Malta	Molecular Diagnostics Pathology Department Mater Dei Hospital Malta	Molecular Diagnostics Pathology Department Mater Dei Hospital Malta	G Zahra et al
EPI_ISL_2105959	Malta/MDxMDH429/2021	2021-05-01	Europe	Malta	Molecular Diagnostics Pathology Department Mater Dei Hospital Malta	Molecular Diagnostics Pathology Department Mater Dei Hospital Malta	G Zahra et al
EPI_ISL_2105992	Malta/MDxMDH430/2021	2021-05-01	Europe	Malta	Molecular Diagnostics Pathology Department Mater Dei Hospital Malta	Molecular Diagnostics Pathology Department Mater Dei Hospital Malta	G Zahra et al
EPI_ISL_2107809	Malta/MDxMDH431/2021	2021-05-03	Europe	Malta	Molecular Diagnostics Pathology Department Mater Dei Hospital Malta	Molecular Diagnostics Pathology Department Mater Dei Hospital Malta	G Zahra et al
EPI_ISL_2107811	Malta/MDxMDH432/2021	2021-05-03	Europe	Malta	Molecular Diagnostics Pathology Department Mater Dei Hospital Malta	Molecular Diagnostics Pathology Department Mater Dei Hospital Malta	G Zahra et al
EPI_ISL_2107816	Malta/MDxMDH434/2021	2021-05-03	Europe	Malta	Molecular Diagnostics Pathology Department Mater Dei Hospital Malta	Molecular Diagnostics Pathology Department Mater Dei Hospital Malta	G Zahra et al
EPI_ISL_2107822	Malta/MDxMDH436/2021	2021-05-03	Europe	Malta	Molecular Diagnostics Pathology Department Mater Dei Hospital Malta	Molecular Diagnostics Pathology Department Mater Dei Hospital Malta	G Zahra et al
EPI_ISL_2107823	Malta/MDxMDH437/2021	2021-05-03	Europe	Malta	Molecular Diagnostics Pathology Department Mater Dei Hospital Malta	Molecular Diagnostics Pathology Department Mater Dei Hospital Malta	G Zahra et al
EPI_ISL_2107824	Malta/MDxMDH438/2021	2021-05-03	Europe	Malta	Molecular Diagnostics Pathology Department Mater Dei Hospital Malta	Molecular Diagnostics Pathology Department Mater Dei Hospital Malta	G Zahra et al
EPI_ISL_2107825	Malta/MDxMDH439/2021	2021-05-03	Europe	Malta	Molecular Diagnostics Pathology Department Mater Dei Hospital Malta	Molecular Diagnostics Pathology Department Mater Dei Hospital Malta	G Zahra et al
EPI_ISL_2107827	Malta/MDxMDH441/2021	2021-05-03	Europe	Malta	Molecular Diagnostics Pathology Department Mater Dei Hospital Malta	Molecular Diagnostics Pathology Department Mater Dei Hospital Malta	G Zahra et al
EPI_ISL_2107888	Malta/MDxMDH442/2021	2021-05-09	Europe	Malta	Molecular Diagnostics Pathology Department Mater Dei Hospital Malta	Molecular Diagnostics Pathology Department Mater Dei Hospital Malta	G Zahra et al
EPI_ISL_2107890	Malta/MDxMDH444/2021	2021-05-09	Europe	Malta	Molecular Diagnostics Pathology Department Mater Dei Hospital Malta	Molecular Diagnostics Pathology Department Mater Dei Hospital Malta	G Zahra et al
EPI_ISL_2107892	Malta/MDxMDH445/2021	2021-05-09	Europe	Malta	Molecular Diagnostics Pathology Department Mater Dei Hospital Malta	Molecular Diagnostics Pathology Department Mater Dei Hospital Malta	G Zahra et al
EPI_ISL_2107982	Malta/MDxMDH446/2021	2021-05-09	Europe	Malta	Molecular Diagnostics Pathology Department Mater Dei Hospital Malta	Molecular Diagnostics Pathology Department Mater Dei Hospital Malta	G Zahra et al
EPI_ISL_2107983	Malta/MDxMDH447/2021	2021-05-09	Europe	Malta	Molecular Diagnostics Pathology Department Mater Dei Hospital Malta	Molecular Diagnostics Pathology Department Mater Dei Hospital Malta	G Zahra et al
EPI_ISL_2113151	Malta/MDxMDH448/2021	2021-05-09	Europe	Malta	Molecular Diagnostics Pathology Department Mater Dei Hospital Malta	Molecular Diagnostics Pathology Department Mater Dei Hospital Malta	G Zahra et al
EPI_ISL_2113866	Malta/MDxMDH449/2021	2021-05-09	Europe	Malta	Molecular Diagnostics Pathology Department Mater Dei Hospital Malta	Molecular Diagnostics Pathology Department Mater Dei Hospital Malta	G Zahra et al
EPI_ISL_2114102	Malta/MDxMDH451/2021	2021-05-09	Europe	Malta	Molecular Diagnostics Pathology Department Mater Dei Hospital Malta	Molecular Diagnostics Pathology Department Mater Dei Hospital Malta	G Zahra et al
EPI_ISL_2114267	Malta/MDxMDH452/2021	2021-05-09	Europe	Malta	Molecular Diagnostics Pathology Department Mater Dei Hospital Malta	Molecular Diagnostics Pathology Department Mater Dei Hospital Malta	G Zahra et al
EPI_ISL_2114423	Malta/MDxMDH453/2021	2021-05-09	Europe	Malta	Molecular Diagnostics Pathology Department Mater Dei Hospital Malta	Molecular Diagnostics Pathology Department Mater Dei Hospital Malta	G Zahra et al
EPI_ISL_2114672	Malta/MDxMDH454/2021	2021-05-09	Europe	Malta	Molecular Diagnostics Pathology Department Mater Dei Hospital Malta	Molecular Diagnostics Pathology Department Mater Dei Hospital Malta	G Zahra et al
EPI_ISL_2114905	Malta/MDxMDH455/2021	2021-05-09	Europe	Malta	Molecular Diagnostics Pathology Department Mater Dei Hospital Malta	Molecular Diagnostics Pathology Department Mater Dei Hospital Malta	G Zahra et al
EPI_ISL_2115043	Malta/MDxMDH456/2021	2021-05-09	Europe	Malta	Molecular Diagnostics Pathology Department Mater Dei Hospital Malta	Molecular Diagnostics Pathology Department Mater Dei Hospital Malta	G Zahra et al
EPI_ISL_2115909	Malta/MDxMDH458/2021	2021-05-09	Europe	Malta	Molecular Diagnostics Pathology Department Mater Dei Hospital Malta	Molecular Diagnostics Pathology Department Mater Dei Hospital Malta	G Zahra et al
EPI_ISL_2116339	Malta/MDxMDH461/2021	2021-05-09	Europe	Malta	Molecular Diagnostics Pathology Department Mater Dei Hospital Malta	Molecular Diagnostics Pathology Department Mater Dei Hospital Malta	G Zahra et al
EPI_ISL_2716425	Malta/MDxMDH480/2021	2021-06-01	Europe	Malta	Molecular Diagnostics Pathology Department Mater Dei Hospital Malta	Molecular Diagnostics Pathology Department Mater Dei Hospital Malta	G Zahra et al
EPI_ISL_2115734	Malta/MdxMDH457/2021	2021-05-09	Europe	Malta	Molecular Diagnostics Pathology Department Mater Dei Hospital Malta	Molecular Diagnostics Pathology Department Mater Dei Hospital Malta	G Zahra et al
EPI_ISL_3718692	Martinique/CERBAHC-08210460/2021	2021	Europe	France	Laboratoire BIO Sante Francois	CERBA HealthCare	Bénédicte Roquebert et al
EPI_ISL_3718685	Martinique/CERBAHC-08211215/2021	2021	Europe	France	Laboratoire BIO Sante Ville	CERBA HealthCare	Bénédicte Roquebert et al
EPI_ISL_3984236	Martinique/CERBAHC-08420755/2021	2021	Europe	France	Laboratoire BIO Sante Ville	CERBA HealthCare	Bénédicte Roquebert et al
EPI_ISL_4186913	Martinique/CERBAHC-08531164/2021	2021	Europe	France	Laboratoire BIO Sante Francois	CERBA HealthCare	Bénédicte Roquebert et al
EPI_ISL_1360026	Martinique/HCL021023920301/2021	2021-02-01	Europe	France	HOPITAL UNIVERSITAIRE DE FORT DE FRANCE	CNR Virus des Infections Respiratoires - France SUD	Antonin Bal et al
EPI_ISL_1360027	Martinique/HCL021023921801/2021	2021-02-01	Europe	France	HOPITAL UNIVERSITAIRE DE FORT DE FRANCE	CNR Virus des Infections Respiratoires - France SUD	Antonin Bal et al
EPI_ISL_1360028	Martinique/HCL021023924001/2021	2021-02-01	Europe	France	HOPITAL UNIVERSITAIRE DE FORT DE FRANCE	CNR Virus des Infections Respiratoires - France SUD	Antonin Bal et al
EPI_ISL_1360029	Martinique/HCL021023925701/2021	2021-02-01	Europe	France	HOPITAL UNIVERSITAIRE DE FORT DE FRANCE	CNR Virus des Infections Respiratoires - France SUD	Antonin Bal et al
EPI_ISL_1359971	Martinique/HCL021023926801/2021	2021-02-01	Europe	France	HOPITAL UNIVERSITAIRE DE FORT DE FRANCE	CNR Virus des Infections Respiratoires - France SUD	Antonin Bal et al
EPI_ISL_1359964	Martinique/HCL021023929701/2021	2021-01-27	Europe	France	HOPITAL UNIVERSITAIRE DE FORT DE FRANCE	CNR Virus des Infections Respiratoires - France SUD	Antonin Bal et al
EPI_ISL_1359977	Martinique/HCL021023931301/2021	2021-01-26	Europe	France	HOPITAL UNIVERSITAIRE DE FORT DE FRANCE	CNR Virus des Infections Respiratoires - France SUD	Antonin Bal et al
EPI_ISL_1359968	Martinique/HCL021023933801/2021	2021-01-29	Europe	France	HOPITAL UNIVERSITAIRE DE FORT DE FRANCE	CNR Virus des Infections Respiratoires - France SUD	Antonin Bal et al
EPI_ISL_1265608	Martinique/HCL021028546301/2021	2021-01-31	Europe	France	HOPITAL UNIVERSITAIRE DE FORT DE FRANCE	CNR Virus des Infections Respiratoires - France SUD	Antonin Bal et al
EPI_ISL_1265546	Martinique/HCL021028550901/2021	2021-01-26	Europe	France	HOPITAL UNIVERSITAIRE DE FORT DE FRANCE	CNR Virus des Infections Respiratoires - France SUD	Antonin Bal et al
EPI_ISL_4607047	Martinique/HCL021166848601/2021	2021-09-07	Europe	France	BIOSANTE LAMARTINE	CNR Virus des Infections Respiratoires - France SUD	Antonin Bal et al
EPI_ISL_2029860	Martinique/IPP10874/2021	2021-04-21	Europe	France	Labo Analyses Med	National Reference Center for Viruses of Respiratory Infections, Institut Pasteur, Paris	Marion Barbet et al
EPI_ISL_2188353	Martinique/IPP11507/2021	2021-04-26	Europe	France	Labo Analyses Med	National Reference Center for Viruses of Respiratory Infections, Institut Pasteur, Paris	Marion Barbet et al
EPI_ISL_2188426	Martinique/IPP11614/2021	2021-04-28	Europe	France	Labo Analyses Med	National Reference Center for Viruses of Respiratory Infections, Institut Pasteur, Paris	Marion Barbet et al
EPI_ISL_2462939	Martinique/IPP12852/2021	2021-05-11	Europe	France	Labo Analyses Med	National Reference Center for Viruses of Respiratory Infections, Institut Pasteur, Paris	Marion Barbet et al
EPI_ISL_2462936	Martinique/IPP12993/2021	2021-05-11	Europe	France	Hospital	National Reference Center for Viruses of Respiratory Infections, Institut Pasteur, Paris	Marion Barbet et al
EPI_ISL_2462937	Martinique/IPP12994/2021	2021-05-10	Europe	France	Hospital	National Reference Center for Viruses of Respiratory Infections, Institut Pasteur, Paris	Marion Barbet et al
EPI_ISL_2462938	Martinique/IPP12995/2021	2021-05-10	Europe	France	Hospital	National Reference Center for Viruses of Respiratory Infections, Institut Pasteur, Paris	Marion Barbet et al
EPI_ISL_2535252	Martinique/IPP13669/2021	2021-05-25	Europe	France	Labo Analyses Med	National Reference Center for Viruses of Respiratory Infections, Institut Pasteur, Paris	Marion Barbet et al
EPI_ISL_2535253	Martinique/IPP13670/2021	2021-05-25	Europe	France	Labo Analyses Med	National Reference Center for Viruses of Respiratory Infections, Institut Pasteur, Paris	Marion Barbet et al
EPI_ISL_2535254	Martinique/IPP13671/2021	2021-05-25	Europe	France	Labo Analyses Med	National Reference Center for Viruses of Respiratory Infections, Institut Pasteur, Paris	Marion Barbet et al
EPI_ISL_2535255	Martinique/IPP13672/2021	2021-05-25	Europe	France	Labo Analyses Med	National Reference Center for Viruses of Respiratory Infections, Institut Pasteur, Paris	Marion Barbet et al
EPI_ISL_2535256	Martinique/IPP13673/2021	2021-05-25	Europe	France	Labo Analyses Med	National Reference Center for Viruses of Respiratory Infections, Institut Pasteur, Paris	Marion Barbet et al
EPI_ISL_2535257	Martinique/IPP13674/2021	2021-05-25	Europe	France	Labo Analyses Med	National Reference Center for Viruses of Respiratory Infections, Institut Pasteur, Paris	Marion Barbet et al
EPI_ISL_2535258	Martinique/IPP13675/2021	2021-05-25	Europe	France	Labo Analyses Med	National Reference Center for Viruses of Respiratory Infections, Institut Pasteur, Paris	Marion Barbet et al
EPI_ISL_2535259	Martinique/IPP13676/2021	2021-05-25	Europe	France	Labo Analyses Med	National Reference Center for Viruses of Respiratory Infections, Institut Pasteur, Paris	Marion Barbet et al
EPI_ISL_2958743	Martinique/IPP15073/2021	2021-06-29	Europe	France	labo Analyses Med	National Reference Center for Viruses of Respiratory Infections, Institut Pasteur, Paris	Marion Barbet et al
EPI_ISL_2958744	Martinique/IPP15075/2021	2021-06-29	Europe	France	labo Analyses Med	National Reference Center for Viruses of Respiratory Infections, Institut Pasteur, Paris	Marion Barbet et al
EPI_ISL_2958745	Martinique/IPP15076/2021	2021-06-29	Europe	France	labo Analyses Med	National Reference Center for Viruses of Respiratory Infections, Institut Pasteur, Paris	Marion Barbet et al
EPI_ISL_2958746	Martinique/IPP15077/2021	2021-06-29	Europe	France	labo Analyses Med	National Reference Center for Viruses of Respiratory Infections, Institut Pasteur, Paris	Marion Barbet et al
EPI_ISL_2958747	Martinique/IPP15078/2021	2021-06-29	Europe	France	labo Analyses Med	National Reference Center for Viruses of Respiratory Infections, Institut Pasteur, Paris	Marion Barbet et al
EPI_ISL_2958748	Martinique/IPP15079/2021	2021-06-29	Europe	France	labo Analyses Med	National Reference Center for Viruses of Respiratory Infections, Institut Pasteur, Paris	Marion Barbet et al
EPI_ISL_2958749	Martinique/IPP15080/2021	2021-06-29	Europe	France	labo Analyses Med	National Reference Center for Viruses of Respiratory Infections, Institut Pasteur, Paris	Marion Barbet et al
EPI_ISL_2958750	Martinique/IPP15081/2021	2021-06-29	Europe	France	labo Analyses Med	National Reference Center for Viruses of Respiratory Infections, Institut Pasteur, Paris	Marion Barbet et al
EPI_ISL_2958751	Martinique/IPP15083/2021	2021-06-29	Europe	France	labo Analyses Med	National Reference Center for Viruses of Respiratory Infections, Institut Pasteur, Paris	Marion Barbet et al
EPI_ISL_2958788	Martinique/IPP15163/2021	2021-06-29	Europe	France	Labo Analyses Med	National Reference Center for Viruses of Respiratory Infections, Institut Pasteur, Paris	Marion Barbet et al
EPI_ISL_2958789	Martinique/IPP15164/2021	2021-06-29	Europe	France	Labo Analyses Med	National Reference Center for Viruses of Respiratory Infections, Institut Pasteur, Paris	Marion Barbet et al
EPI_ISL_2958794	Martinique/IPP15169/2021	2021-06-29	Europe	France	Labo Analyses Med	National Reference Center for Viruses of Respiratory Infections, Institut Pasteur, Paris	Marion Barbet et al
EPI_ISL_2958795	Martinique/IPP15171/2021	2021-06-29	Europe	France	Labo Analyses Med	National Reference Center for Viruses of Respiratory Infections, Institut Pasteur, Paris	Marion Barbet et al
EPI_ISL_2958797	Martinique/IPP15174/2021	2021-06-29	Europe	France	Labo Analyses Med	National Reference Center for Viruses of Respiratory Infections, Institut Pasteur, Paris	Marion Barbet et al
EPI_ISL_2958798	Martinique/IPP15175/2021	2021-06-29	Europe	France	Labo Analyses Med	National Reference Center for Viruses of Respiratory Infections, Institut Pasteur, Paris	Marion Barbet et al
EPI_ISL_2958799	Martinique/IPP15176/2021	2021-06-29	Europe	France	Labo Analyses Med	National Reference Center for Viruses of Respiratory Infections, Institut Pasteur, Paris	Marion Barbet et al
EPI_ISL_2958800	Martinique/IPP15177/2021	2021-06-29	Europe	France	Labo Analyses Med	National Reference Center for Viruses of Respiratory Infections, Institut Pasteur, Paris	Marion Barbet et al
EPI_ISL_2958801	Martinique/IPP15178/2021	2021-06-29	Europe	France	Labo Analyses Med	National Reference Center for Viruses of Respiratory Infections, Institut Pasteur, Paris	Marion Barbet et al
EPI_ISL_2958802	Martinique/IPP15181/2021	2021-06-29	Europe	France	Labo Analyses Med	National Reference Center for Viruses of Respiratory Infections, Institut Pasteur, Paris	Marion Barbet et al
EPI_ISL_2958804	Martinique/IPP15185/2021	2021-06-29	Europe	France	Labo Analyses Med	National Reference Center for Viruses of Respiratory Infections, Institut Pasteur, Paris	Marion Barbet et al
EPI_ISL_2958805	Martinique/IPP15189/2021	2021-06-29	Europe	France	Labo Analyses Med	National Reference Center for Viruses of Respiratory Infections, Institut Pasteur, Paris	Marion Barbet et al
EPI_ISL_2958806	Martinique/IPP15193/2021	2021-06-29	Europe	France	Labo Analyses Med	National Reference Center for Viruses of Respiratory Infections, Institut Pasteur, Paris	Marion Barbet et al
EPI_ISL_2958808	Martinique/IPP15196/2021	2021-06-29	Europe	France	Hospital	National Reference Center for Viruses of Respiratory Infections, Institut Pasteur, Paris	Marion Barbet et al
EPI_ISL_2958809	Martinique/IPP15197/2021	2021-06-29	Europe	France	Hospital	National Reference Center for Viruses of Respiratory Infections, Institut Pasteur, Paris	Marion Barbet et al
EPI_ISL_2958810	Martinique/IPP15198/2021	2021-06-29	Europe	France	Hospital	National Reference Center for Viruses of Respiratory Infections, Institut Pasteur, Paris	Marion Barbet et al
EPI_ISL_2958811	Martinique/IPP15199/2021	2021-06-29	Europe	France	Hospital	National Reference Center for Viruses of Respiratory Infections, Institut Pasteur, Paris	Marion Barbet et al
EPI_ISL_2958812	Martinique/IPP15200/2021	2021-06-29	Europe	France	Hospital	National Reference Center for Viruses of Respiratory Infections, Institut Pasteur, Paris	Marion Barbet et al
EPI_ISL_2958814	Martinique/IPP15232/2021	2021-06-29	Europe	France	Labo Analyses Med	National Reference Center for Viruses of Respiratory Infections, Institut Pasteur, Paris	Marion Barbet et al
EPI_ISL_3031914	Martinique/IPP15543/2021	2021-07-05	Europe	France	Hospital	National Reference Center for Viruses of Respiratory Infections, Institut Pasteur, Paris	Marion Barbet et al
EPI_ISL_3031915	Martinique/IPP15544/2021	2021-07-05	Europe	France	Hospital	National Reference Center for Viruses of Respiratory Infections, Institut Pasteur, Paris	Marion Barbet et al
EPI_ISL_3031916	Martinique/IPP15545/2021	2021-07-05	Europe	France	Hospital	National Reference Center for Viruses of Respiratory Infections, Institut Pasteur, Paris	Marion Barbet et al
EPI_ISL_3031917	Martinique/IPP15546/2021	2021-07-06	Europe	France	Hospital	National Reference Center for Viruses of Respiratory Infections, Institut Pasteur, Paris	Marion Barbet et al
EPI_ISL_3031918	Martinique/IPP15547/2021	2021-07-06	Europe	France	Hospital	National Reference Center for Viruses of Respiratory Infections, Institut Pasteur, Paris	Marion Barbet et al
EPI_ISL_3031919	Martinique/IPP15548/2021	2021-07-06	Europe	France	Hospital	National Reference Center for Viruses of Respiratory Infections, Institut Pasteur, Paris	Marion Barbet et al
EPI_ISL_3058237	Martinique/IPP15797/2021	2021-07-06	Europe	France	Labo Analyses Med	National Reference Center for Viruses of Respiratory Infections, Institut Pasteur, Paris	Marion Barbet et al
EPI_ISL_3058238	Martinique/IPP15798/2021	2021-07-06	Europe	France	Labo Analyses Med	National Reference Center for Viruses of Respiratory Infections, Institut Pasteur, Paris	Marion Barbet et al
EPI_ISL_3058252	Martinique/IPP15824/2021	2021-07-06	Europe	France	Labo Analyses Med	National Reference Center for Viruses of Respiratory Infections, Institut Pasteur, Paris	Marion Barbet et al
EPI_ISL_3058253	Martinique/IPP15826/2021	2021-07-06	Europe	France	Labo Analyses Med	National Reference Center for Viruses of Respiratory Infections, Institut Pasteur, Paris	Marion Barbet et al
EPI_ISL_3058254	Martinique/IPP15827/2021	2021-07-06	Europe	France	Labo Analyses Med	National Reference Center for Viruses of Respiratory Infections, Institut Pasteur, Paris	Marion Barbet et al
EPI_ISL_3058255	Martinique/IPP15828/2021	2021-07-06	Europe	France	Labo Analyses Med	National Reference Center for Viruses of Respiratory Infections, Institut Pasteur, Paris	Marion Barbet et al
EPI_ISL_3058256	Martinique/IPP15829/2021	2021-07-06	Europe	France	Labo Analyses Med	National Reference Center for Viruses of Respiratory Infections, Institut Pasteur, Paris	Marion Barbet et al
EPI_ISL_3058258	Martinique/IPP15831/2021	2021-07-06	Europe	France	Labo Analyses Med	National Reference Center for Viruses of Respiratory Infections, Institut Pasteur, Paris	Marion Barbet et al
EPI_ISL_3058259	Martinique/IPP15832/2021	2021-07-06	Europe	France	Labo Analyses Med	National Reference Center for Viruses of Respiratory Infections, Institut Pasteur, Paris	Marion Barbet et al
EPI_ISL_3058260	Martinique/IPP15834/2021	2021-07-06	Europe	France	Labo Analyses Med	National Reference Center for Viruses of Respiratory Infections, Institut Pasteur, Paris	Marion Barbet et al
EPI_ISL_3058261	Martinique/IPP15835/2021	2021-07-06	Europe	France	Labo Analyses Med	National Reference Center for Viruses of Respiratory Infections, Institut Pasteur, Paris	Marion Barbet et al
EPI_ISL_3058262	Martinique/IPP15837/2021	2021-07-06	Europe	France	Labo Analyses Med	National Reference Center for Viruses of Respiratory Infections, Institut Pasteur, Paris	Marion Barbet et al
EPI_ISL_3058263	Martinique/IPP15838/2021	2021-07-06	Europe	France	Labo Analyses Med	National Reference Center for Viruses of Respiratory Infections, Institut Pasteur, Paris	Marion Barbet et al
EPI_ISL_3058264	Martinique/IPP15840/2021	2021-07-06	Europe	France	Labo Analyses Med	National Reference Center for Viruses of Respiratory Infections, Institut Pasteur, Paris	Marion Barbet et al
EPI_ISL_3058265	Martinique/IPP15842/2021	2021-07-06	Europe	France	Labo Analyses Med	National Reference Center for Viruses of Respiratory Infections, Institut Pasteur, Paris	Marion Barbet et al
EPI_ISL_3153333	Martinique/IPP15843/2021	2021-07-06	Europe	France	Labo Analyses Med	National Reference Center for Viruses of Respiratory Infections, Institut Pasteur, Paris	Marion Barbet et al
EPI_ISL_3153334	Martinique/IPP15845/2021	2021-07-06	Europe	France	Labo Analyses Med	National Reference Center for Viruses of Respiratory Infections, Institut Pasteur, Paris	Marion Barbet et al
EPI_ISL_3153335	Martinique/IPP15846/2021	2021-07-06	Europe	France	Labo Analyses Med	National Reference Center for Viruses of Respiratory Infections, Institut Pasteur, Paris	Marion Barbet et al
EPI_ISL_3153336	Martinique/IPP15847/2021	2021-07-06	Europe	France	Labo Analyses Med	National Reference Center for Viruses of Respiratory Infections, Institut Pasteur, Paris	Marion Barbet et al
EPI_ISL_3153337	Martinique/IPP15848/2021	2021-07-06	Europe	France	Labo Analyses Med	National Reference Center for Viruses of Respiratory Infections, Institut Pasteur, Paris	Marion Barbet et al
EPI_ISL_3153338	Martinique/IPP15850/2021	2021-07-06	Europe	France	Labo Analyses Med	National Reference Center for Viruses of Respiratory Infections, Institut Pasteur, Paris	Marion Barbet et al
EPI_ISL_3153339	Martinique/IPP15851/2021	2021-07-06	Europe	France	Labo Analyses Med	National Reference Center for Viruses of Respiratory Infections, Institut Pasteur, Paris	Marion Barbet et al
EPI_ISL_3153340	Martinique/IPP15852/2021	2021-07-06	Europe	France	Labo Analyses Med	National Reference Center for Viruses of Respiratory Infections, Institut Pasteur, Paris	Marion Barbet et al
EPI_ISL_3153341	Martinique/IPP15853/2021	2021-07-06	Europe	France	Labo Analyses Med	National Reference Center for Viruses of Respiratory Infections, Institut Pasteur, Paris	Marion Barbet et al
EPI_ISL_3153342	Martinique/IPP15856/2021	2021-07-06	Europe	France	Labo Analyses Med	National Reference Center for Viruses of Respiratory Infections, Institut Pasteur, Paris	Marion Barbet et al
EPI_ISL_3153385	Martinique/IPP15858/2021	2021-07-06	Europe	France	Labo Analyses Med	National Reference Center for Viruses of Respiratory Infections, Institut Pasteur, Paris	Marion Barbet et al
EPI_ISL_3153343	Martinique/IPP15859/2021	2021-07-06	Europe	France	Labo Analyses Med	National Reference Center for Viruses of Respiratory Infections, Institut Pasteur, Paris	Marion Barbet et al
EPI_ISL_3153344	Martinique/IPP15860/2021	2021-07-06	Europe	France	Labo Analyses Med	National Reference Center for Viruses of Respiratory Infections, Institut Pasteur, Paris	Marion Barbet et al
EPI_ISL_3153345	Martinique/IPP15861/2021	2021-07-06	Europe	France	Labo Analyses Med	National Reference Center for Viruses of Respiratory Infections, Institut Pasteur, Paris	Marion Barbet et al
EPI_ISL_3153346	Martinique/IPP15863/2021	2021-07-06	Europe	France	Labo Analyses Med	National Reference Center for Viruses of Respiratory Infections, Institut Pasteur, Paris	Marion Barbet et al
EPI_ISL_3245795	Martinique/IPP17135/2021	2021-07-13	Europe	France	Outre mer	National Reference Center for Viruses of Respiratory Infections, Institut Pasteur, Paris	Marion Barbet et al
EPI_ISL_3245796	Martinique/IPP17136/2021	2021-07-13	Europe	France	Outre mer	National Reference Center for Viruses of Respiratory Infections, Institut Pasteur, Paris	Marion Barbet et al
EPI_ISL_3245797	Martinique/IPP17138/2021	2021-07-13	Europe	France	Outre mer	National Reference Center for Viruses of Respiratory Infections, Institut Pasteur, Paris	Marion Barbet et al
EPI_ISL_3245798	Martinique/IPP17139/2021	2021-07-13	Europe	France	Outre mer	National Reference Center for Viruses of Respiratory Infections, Institut Pasteur, Paris	Marion Barbet et al
EPI_ISL_3245799	Martinique/IPP17140/2021	2021-07-13	Europe	France	Outre mer	National Reference Center for Viruses of Respiratory Infections, Institut Pasteur, Paris	Marion Barbet et al
EPI_ISL_3245800	Martinique/IPP17141/2021	2021-07-13	Europe	France	Outre mer	National Reference Center for Viruses of Respiratory Infections, Institut Pasteur, Paris	Marion Barbet et al
EPI_ISL_3245801	Martinique/IPP17142/2021	2021-07-13	Europe	France	Outre mer	National Reference Center for Viruses of Respiratory Infections, Institut Pasteur, Paris	Marion Barbet et al
EPI_ISL_3245802	Martinique/IPP17143/2021	2021-07-13	Europe	France	Outre mer	National Reference Center for Viruses of Respiratory Infections, Institut Pasteur, Paris	Marion Barbet et al
EPI_ISL_3245803	Martinique/IPP17145/2021	2021-07-13	Europe	France	Outre mer	National Reference Center for Viruses of Respiratory Infections, Institut Pasteur, Paris	Marion Barbet et al
EPI_ISL_3245804	Martinique/IPP17147/2021	2021-07-13	Europe	France	Outre mer	National Reference Center for Viruses of Respiratory Infections, Institut Pasteur, Paris	Marion Barbet et al
EPI_ISL_3245805	Martinique/IPP17148/2021	2021-07-13	Europe	France	Outre mer	National Reference Center for Viruses of Respiratory Infections, Institut Pasteur, Paris	Marion Barbet et al
EPI_ISL_3245806	Martinique/IPP17150/2021	2021-07-12	Europe	France	Outre mer	National Reference Center for Viruses of Respiratory Infections, Institut Pasteur, Paris	Marion Barbet et al
EPI_ISL_3245807	Martinique/IPP17151/2021	2021-07-13	Europe	France	Outre mer	National Reference Center for Viruses of Respiratory Infections, Institut Pasteur, Paris	Marion Barbet et al
EPI_ISL_3245808	Martinique/IPP17152/2021	2021-07-13	Europe	France	Outre mer	National Reference Center for Viruses of Respiratory Infections, Institut Pasteur, Paris	Marion Barbet et al
EPI_ISL_3245809	Martinique/IPP17153/2021	2021-07-13	Europe	France	Outre mer	National Reference Center for Viruses of Respiratory Infections, Institut Pasteur, Paris	Marion Barbet et al
EPI_ISL_3245934	Martinique/IPP17154/2021	2021-07-13	Europe	France	Outre mer	National Reference Center for Viruses of Respiratory Infections, Institut Pasteur, Paris	Marion Barbet et al
EPI_ISL_3245935	Martinique/IPP17155/2021	2021-07-13	Europe	France	Outre mer	National Reference Center for Viruses of Respiratory Infections, Institut Pasteur, Paris	Marion Barbet et al
EPI_ISL_3245936	Martinique/IPP17156/2021	2021-07-13	Europe	France	Outre mer	National Reference Center for Viruses of Respiratory Infections, Institut Pasteur, Paris	Marion Barbet et al
EPI_ISL_3245937	Martinique/IPP17157/2021	2021-07-13	Europe	France	Outre mer	National Reference Center for Viruses of Respiratory Infections, Institut Pasteur, Paris	Marion Barbet et al
EPI_ISL_3245938	Martinique/IPP17158/2021	2021-07-13	Europe	France	Outre mer	National Reference Center for Viruses of Respiratory Infections, Institut Pasteur, Paris	Marion Barbet et al
EPI_ISL_3245939	Martinique/IPP17159/2021	2021-07-13	Europe	France	Outre mer	National Reference Center for Viruses of Respiratory Infections, Institut Pasteur, Paris	Marion Barbet et al
EPI_ISL_3245940	Martinique/IPP17160/2021	2021-07-13	Europe	France	Outre mer	National Reference Center for Viruses of Respiratory Infections, Institut Pasteur, Paris	Marion Barbet et al
EPI_ISL_3245941	Martinique/IPP17161/2021	2021-07-13	Europe	France	Outre mer	National Reference Center for Viruses of Respiratory Infections, Institut Pasteur, Paris	Marion Barbet et al
EPI_ISL_3245942	Martinique/IPP17162/2021	2021-07-13	Europe	France	Outre mer	National Reference Center for Viruses of Respiratory Infections, Institut Pasteur, Paris	Marion Barbet et al
EPI_ISL_3245943	Martinique/IPP17163/2021	2021-07-13	Europe	France	Outre mer	National Reference Center for Viruses of Respiratory Infections, Institut Pasteur, Paris	Marion Barbet et al
EPI_ISL_3245944	Martinique/IPP17164/2021	2021-07-13	Europe	France	Outre mer	National Reference Center for Viruses of Respiratory Infections, Institut Pasteur, Paris	Marion Barbet et al
EPI_ISL_3245945	Martinique/IPP17165/2021	2021-07-13	Europe	France	Outre mer	National Reference Center for Viruses of Respiratory Infections, Institut Pasteur, Paris	Marion Barbet et al
EPI_ISL_3245946	Martinique/IPP17166/2021	2021-07-12	Europe	France	Outre mer	National Reference Center for Viruses of Respiratory Infections, Institut Pasteur, Paris	Marion Barbet et al
EPI_ISL_3245947	Martinique/IPP17167/2021	2021-07-13	Europe	France	Outre mer	National Reference Center for Viruses of Respiratory Infections, Institut Pasteur, Paris	Marion Barbet et al
EPI_ISL_3245948	Martinique/IPP17168/2021	2021-07-13	Europe	France	Outre mer	National Reference Center for Viruses of Respiratory Infections, Institut Pasteur, Paris	Marion Barbet et al
EPI_ISL_3245967	Martinique/IPP17631/2021	2021-07-13	Europe	France	Outre mer	National Reference Center for Viruses of Respiratory Infections, Institut Pasteur, Paris	Marion Barbet et al
EPI_ISL_3245968	Martinique/IPP17632/2021	2021-07-13	Europe	France	Outre mer	National Reference Center for Viruses of Respiratory Infections, Institut Pasteur, Paris	Marion Barbet et al
EPI_ISL_3245810	Martinique/IPP17633/2021	2021-07-13	Europe	France	Outre mer	National Reference Center for Viruses of Respiratory Infections, Institut Pasteur, Paris	Marion Barbet et al
EPI_ISL_3245812	Martinique/IPP17636/2021	2021-07-13	Europe	France	Outre mer	National Reference Center for Viruses of Respiratory Infections, Institut Pasteur, Paris	Marion Barbet et al
EPI_ISL_3245813	Martinique/IPP17637/2021	2021-07-13	Europe	France	Outre mer	National Reference Center for Viruses of Respiratory Infections, Institut Pasteur, Paris	Marion Barbet et al
EPI_ISL_3245814	Martinique/IPP17638/2021	2021-07-13	Europe	France	Outre mer	National Reference Center for Viruses of Respiratory Infections, Institut Pasteur, Paris	Marion Barbet et al
EPI_ISL_3245815	Martinique/IPP17639/2021	2021-07-13	Europe	France	Outre mer	National Reference Center for Viruses of Respiratory Infections, Institut Pasteur, Paris	Marion Barbet et al
EPI_ISL_3245816	Martinique/IPP17642/2021	2021-07-13	Europe	France	Outre mer	National Reference Center for Viruses of Respiratory Infections, Institut Pasteur, Paris	Marion Barbet et al
EPI_ISL_3245817	Martinique/IPP17644/2021	2021-07-13	Europe	France	Outre mer	National Reference Center for Viruses of Respiratory Infections, Institut Pasteur, Paris	Marion Barbet et al
EPI_ISL_3245818	Martinique/IPP17645/2021	2021-07-13	Europe	France	Outre mer	National Reference Center for Viruses of Respiratory Infections, Institut Pasteur, Paris	Marion Barbet et al
EPI_ISL_3245819	Martinique/IPP17648/2021	2021-07-13	Europe	France	Outre mer	National Reference Center for Viruses of Respiratory Infections, Institut Pasteur, Paris	Marion Barbet et al
EPI_ISL_3306094	Martinique/IPP18127/2021	2021-07-20	Europe	France	Labo Analyses Med	National Reference Center for Viruses of Respiratory Infections, Institut Pasteur, Paris	Marion Barbet et al
EPI_ISL_3306096	Martinique/IPP18129/2021	2021-07-20	Europe	France	Labo Analyses Med	National Reference Center for Viruses of Respiratory Infections, Institut Pasteur, Paris	Marion Barbet et al
EPI_ISL_3306097	Martinique/IPP18130/2021	2021-07-20	Europe	France	Labo Analyses Med	National Reference Center for Viruses of Respiratory Infections, Institut Pasteur, Paris	Marion Barbet et al
EPI_ISL_3306098	Martinique/IPP18131/2021	2021-07-20	Europe	France	Labo Analyses Med	National Reference Center for Viruses of Respiratory Infections, Institut Pasteur, Paris	Marion Barbet et al
EPI_ISL_3306099	Martinique/IPP18132/2021	2021-07-20	Europe	France	Labo Analyses Med	National Reference Center for Viruses of Respiratory Infections, Institut Pasteur, Paris	Marion Barbet et al
EPI_ISL_3306100	Martinique/IPP18133/2021	2021-07-20	Europe	France	Labo Analyses Med	National Reference Center for Viruses of Respiratory Infections, Institut Pasteur, Paris	Marion Barbet et al
EPI_ISL_3306101	Martinique/IPP18134/2021	2021-07-20	Europe	France	Labo Analyses Med	National Reference Center for Viruses of Respiratory Infections, Institut Pasteur, Paris	Marion Barbet et al
EPI_ISL_3306104	Martinique/IPP18137/2021	2021-07-20	Europe	France	Labo Analyses Med	National Reference Center for Viruses of Respiratory Infections, Institut Pasteur, Paris	Marion Barbet et al
EPI_ISL_3306107	Martinique/IPP18140/2021	2021-07-20	Europe	France	Labo Analyses Med	National Reference Center for Viruses of Respiratory Infections, Institut Pasteur, Paris	Marion Barbet et al
EPI_ISL_3306108	Martinique/IPP18141/2021	2021-07-20	Europe	France	Labo Analyses Med	National Reference Center for Viruses of Respiratory Infections, Institut Pasteur, Paris	Marion Barbet et al
EPI_ISL_3306109	Martinique/IPP18142/2021	2021-07-20	Europe	France	Labo Analyses Med	National Reference Center for Viruses of Respiratory Infections, Institut Pasteur, Paris	Marion Barbet et al
EPI_ISL_3306110	Martinique/IPP18143/2021	2021-07-20	Europe	France	Labo Analyses Med	National Reference Center for Viruses of Respiratory Infections, Institut Pasteur, Paris	Marion Barbet et al
EPI_ISL_3306111	Martinique/IPP18144/2021	2021-07-20	Europe	France	Labo Analyses Med	National Reference Center for Viruses of Respiratory Infections, Institut Pasteur, Paris	Marion Barbet et al
EPI_ISL_3306112	Martinique/IPP18145/2021	2021-07-20	Europe	France	Labo Analyses Med	National Reference Center for Viruses of Respiratory Infections, Institut Pasteur, Paris	Marion Barbet et al
EPI_ISL_3306113	Martinique/IPP18146/2021	2021-07-20	Europe	France	Labo Analyses Med	National Reference Center for Viruses of Respiratory Infections, Institut Pasteur, Paris	Marion Barbet et al
EPI_ISL_3306114	Martinique/IPP18147/2021	2021-07-20	Europe	France	Labo Analyses Med	National Reference Center for Viruses of Respiratory Infections, Institut Pasteur, Paris	Marion Barbet et al
EPI_ISL_3306115	Martinique/IPP18150/2021	2021-07-20	Europe	France	Labo Analyses Med	National Reference Center for Viruses of Respiratory Infections, Institut Pasteur, Paris	Marion Barbet et al
EPI_ISL_3306116	Martinique/IPP18151/2021	2021-07-20	Europe	France	Labo Analyses Med	National Reference Center for Viruses of Respiratory Infections, Institut Pasteur, Paris	Marion Barbet et al
EPI_ISL_3306117	Martinique/IPP18152/2021	2021-07-20	Europe	France	Labo Analyses Med	National Reference Center for Viruses of Respiratory Infections, Institut Pasteur, Paris	Marion Barbet et al
EPI_ISL_3355663	Martinique/IPP18461/2021	2021-07-13	Europe	France	Hospital	National Reference Center for Viruses of Respiratory Infections, Institut Pasteur, Paris	Marion Barbet et al
EPI_ISL_3355664	Martinique/IPP18462/2021	2021-07-13	Europe	France	Hospital	National Reference Center for Viruses of Respiratory Infections, Institut Pasteur, Paris	Marion Barbet et al
EPI_ISL_3355665	Martinique/IPP18463/2021	2021-07-13	Europe	France	Hospital	National Reference Center for Viruses of Respiratory Infections, Institut Pasteur, Paris	Marion Barbet et al
EPI_ISL_3355666	Martinique/IPP18464/2021	2021-07-13	Europe	France	Hospital	National Reference Center for Viruses of Respiratory Infections, Institut Pasteur, Paris	Marion Barbet et al
EPI_ISL_3355668	Martinique/IPP18466/2021	2021-07-13	Europe	France	Hospital	National Reference Center for Viruses of Respiratory Infections, Institut Pasteur, Paris	Marion Barbet et al
EPI_ISL_3355669	Martinique/IPP18467/2021	2021-07-13	Europe	France	Hospital	National Reference Center for Viruses of Respiratory Infections, Institut Pasteur, Paris	Marion Barbet et al
EPI_ISL_3355670	Martinique/IPP18468/2021	2021-07-13	Europe	France	Hospital	National Reference Center for Viruses of Respiratory Infections, Institut Pasteur, Paris	Marion Barbet et al
EPI_ISL_3355671	Martinique/IPP18469/2021	2021-07-13	Europe	France	Hospital	National Reference Center for Viruses of Respiratory Infections, Institut Pasteur, Paris	Marion Barbet et al
EPI_ISL_3355672	Martinique/IPP18470/2021	2021-07-13	Europe	France	Hospital	National Reference Center for Viruses of Respiratory Infections, Institut Pasteur, Paris	Marion Barbet et al
EPI_ISL_3355673	Martinique/IPP18471/2021	2021-07-13	Europe	France	Hospital	National Reference Center for Viruses of Respiratory Infections, Institut Pasteur, Paris	Marion Barbet et al
EPI_ISL_3355674	Martinique/IPP18472/2021	2021-07-13	Europe	France	Hospital	National Reference Center for Viruses of Respiratory Infections, Institut Pasteur, Paris	Marion Barbet et al
EPI_ISL_3355675	Martinique/IPP18473/2021	2021-07-13	Europe	France	Hospital	National Reference Center for Viruses of Respiratory Infections, Institut Pasteur, Paris	Marion Barbet et al
EPI_ISL_3355676	Martinique/IPP18474/2021	2021-07-13	Europe	France	Hospital	National Reference Center for Viruses of Respiratory Infections, Institut Pasteur, Paris	Marion Barbet et al
EPI_ISL_3355677	Martinique/IPP18475/2021	2021-07-13	Europe	France	Hospital	National Reference Center for Viruses of Respiratory Infections, Institut Pasteur, Paris	Marion Barbet et al
EPI_ISL_3355678	Martinique/IPP18476/2021	2021-07-13	Europe	France	Hospital	National Reference Center for Viruses of Respiratory Infections, Institut Pasteur, Paris	Marion Barbet et al
EPI_ISL_3392611	Martinique/IPP18895/2021	2021-07-20	Europe	France	Hospital	National Reference Center for Viruses of Respiratory Infections, Institut Pasteur, Paris	Marion Barbet et al
EPI_ISL_3392612	Martinique/IPP18896/2021	2021-07-20	Europe	France	Hospital	National Reference Center for Viruses of Respiratory Infections, Institut Pasteur, Paris	Marion Barbet et al
EPI_ISL_3392613	Martinique/IPP18897/2021	2021-07-19	Europe	France	Hospital	National Reference Center for Viruses of Respiratory Infections, Institut Pasteur, Paris	Marion Barbet et al
EPI_ISL_3392614	Martinique/IPP18898/2021	2021-07-20	Europe	France	Hospital	National Reference Center for Viruses of Respiratory Infections, Institut Pasteur, Paris	Marion Barbet et al
EPI_ISL_3392615	Martinique/IPP18899/2021	2021-07-20	Europe	France	Hospital	National Reference Center for Viruses of Respiratory Infections, Institut Pasteur, Paris	Marion Barbet et al
EPI_ISL_3392616	Martinique/IPP18900/2021	2021-07-20	Europe	France	Hospital	National Reference Center for Viruses of Respiratory Infections, Institut Pasteur, Paris	Marion Barbet et al
EPI_ISL_3392617	Martinique/IPP18901/2021	2021-07-20	Europe	France	Hospital	National Reference Center for Viruses of Respiratory Infections, Institut Pasteur, Paris	Marion Barbet et al
EPI_ISL_3392641	Martinique/IPP18902/2021	2021-07-20	Europe	France	Hospital	National Reference Center for Viruses of Respiratory Infections, Institut Pasteur, Paris	Marion Barbet et al
EPI_ISL_3392619	Martinique/IPP18905/2021	2021-07-20	Europe	France	Hospital	National Reference Center for Viruses of Respiratory Infections, Institut Pasteur, Paris	Marion Barbet et al
EPI_ISL_3392621	Martinique/IPP18907/2021	2021-07-20	Europe	France	Hospital	National Reference Center for Viruses of Respiratory Infections, Institut Pasteur, Paris	Marion Barbet et al
EPI_ISL_3392622	Martinique/IPP18908/2021	2021-07-19	Europe	France	Hospital	National Reference Center for Viruses of Respiratory Infections, Institut Pasteur, Paris	Marion Barbet et al
EPI_ISL_3392623	Martinique/IPP18909/2021	2021-07-19	Europe	France	Hospital	National Reference Center for Viruses of Respiratory Infections, Institut Pasteur, Paris	Marion Barbet et al
EPI_ISL_3392625	Martinique/IPP18911/2021	2021-07-20	Europe	France	Hospital	National Reference Center for Viruses of Respiratory Infections, Institut Pasteur, Paris	Marion Barbet et al
EPI_ISL_3392626	Martinique/IPP18913/2021	2021-07-20	Europe	France	Hospital	National Reference Center for Viruses of Respiratory Infections, Institut Pasteur, Paris	Marion Barbet et al
EPI_ISL_3392627	Martinique/IPP18947/2021	2021-07-20	Europe	France	Labo Analyses Med	National Reference Center for Viruses of Respiratory Infections, Institut Pasteur, Paris	Marion Barbet et al
EPI_ISL_3506565	Martinique/IPP18979/2021	2021-07-20	Europe	France	Labo Analyses Med	National Reference Center for Viruses of Respiratory Infections, Institut Pasteur, Paris	Marion Barbet et al
EPI_ISL_3506566	Martinique/IPP18980/2021	2021-07-20	Europe	France	Labo Analyses Med	National Reference Center for Viruses of Respiratory Infections, Institut Pasteur, Paris	Marion Barbet et al
EPI_ISL_3506567	Martinique/IPP18982/2021	2021-07-20	Europe	France	Labo Analyses Med	National Reference Center for Viruses of Respiratory Infections, Institut Pasteur, Paris	Marion Barbet et al
EPI_ISL_3506568	Martinique/IPP18983/2021	2021-07-20	Europe	France	Labo Analyses Med	National Reference Center for Viruses of Respiratory Infections, Institut Pasteur, Paris	Marion Barbet et al
EPI_ISL_3506949	Martinique/IPP19365/2021	2021-07-19	Europe	France	Labo Analyses Med	National Reference Center for Viruses of Respiratory Infections, Institut Pasteur, Paris	Marion Barbet et al
EPI_ISL_3801580	Martinique/IPP20069/2021	2021-07-27	Europe	France	Labo Analyses Med	National Reference Center for Viruses of Respiratory Infections, Institut Pasteur, Paris	Marion Barbet et al
EPI_ISL_3801582	Martinique/IPP20073/2021	2021-07-27	Europe	France	Labo Analyses Med	National Reference Center for Viruses of Respiratory Infections, Institut Pasteur, Paris	Marion Barbet et al
EPI_ISL_3542898	Martinique/IPP20076/2021	2021-07-27	Europe	France	Labo Analyses Med	National Reference Center for Viruses of Respiratory Infections, Institut Pasteur, Paris	Marion Barbet et al
EPI_ISL_3542900	Martinique/IPP20080/2021	2021-07-27	Europe	France	Labo Analyses Med	National Reference Center for Viruses of Respiratory Infections, Institut Pasteur, Paris	Marion Barbet et al
EPI_ISL_3542901	Martinique/IPP20082/2021	2021-07-27	Europe	France	Labo Analyses Med	National Reference Center for Viruses of Respiratory Infections, Institut Pasteur, Paris	Marion Barbet et al
EPI_ISL_3542902	Martinique/IPP20085/2021	2021-07-27	Europe	France	Labo Analyses Med	National Reference Center for Viruses of Respiratory Infections, Institut Pasteur, Paris	Marion Barbet et al
EPI_ISL_3542903	Martinique/IPP20086/2021	2021-07-27	Europe	France	Labo Analyses Med	National Reference Center for Viruses of Respiratory Infections, Institut Pasteur, Paris	Marion Barbet et al
EPI_ISL_3542904	Martinique/IPP20087/2021	2021-07-27	Europe	France	Labo Analyses Med	National Reference Center for Viruses of Respiratory Infections, Institut Pasteur, Paris	Marion Barbet et al
EPI_ISL_3542906	Martinique/IPP20094/2021	2021-07-27	Europe	France	Labo Analyses Med	National Reference Center for Viruses of Respiratory Infections, Institut Pasteur, Paris	Marion Barbet et al
EPI_ISL_3542907	Martinique/IPP20095/2021	2021-07-27	Europe	France	Labo Analyses Med	National Reference Center for Viruses of Respiratory Infections, Institut Pasteur, Paris	Marion Barbet et al
EPI_ISL_3542908	Martinique/IPP20096/2021	2021-07-27	Europe	France	Labo Analyses Med	National Reference Center for Viruses of Respiratory Infections, Institut Pasteur, Paris	Marion Barbet et al
EPI_ISL_3542909	Martinique/IPP20097/2021	2021-07-27	Europe	France	Labo Analyses Med	National Reference Center for Viruses of Respiratory Infections, Institut Pasteur, Paris	Marion Barbet et al
EPI_ISL_3542910	Martinique/IPP20099/2021	2021-07-27	Europe	France	Labo Analyses Med	National Reference Center for Viruses of Respiratory Infections, Institut Pasteur, Paris	Marion Barbet et al
EPI_ISL_3542911	Martinique/IPP20100/2021	2021-07-27	Europe	France	Labo Analyses Med	National Reference Center for Viruses of Respiratory Infections, Institut Pasteur, Paris	Marion Barbet et al
EPI_ISL_3542912	Martinique/IPP20101/2021	2021-07-27	Europe	France	Labo Analyses Med	National Reference Center for Viruses of Respiratory Infections, Institut Pasteur, Paris	Marion Barbet et al
EPI_ISL_3542914	Martinique/IPP20105/2021	2021-07-27	Europe	France	Labo Analyses Med	National Reference Center for Viruses of Respiratory Infections, Institut Pasteur, Paris	Marion Barbet et al
EPI_ISL_3542915	Martinique/IPP20110/2021	2021-07-27	Europe	France	Labo Analyses Med	National Reference Center for Viruses of Respiratory Infections, Institut Pasteur, Paris	Marion Barbet et al
EPI_ISL_3542916	Martinique/IPP20111/2021	2021-07-27	Europe	France	Labo Analyses Med	National Reference Center for Viruses of Respiratory Infections, Institut Pasteur, Paris	Marion Barbet et al
EPI_ISL_3690127	Martinique/IPP20330/2021	2021-07-26	Europe	France	Hospital	National Reference Center for Viruses of Respiratory Infections, Institut Pasteur, Paris	Marion Barbet et al
EPI_ISL_3690128	Martinique/IPP20331/2021	2021-07-26	Europe	France	Hospital	National Reference Center for Viruses of Respiratory Infections, Institut Pasteur, Paris	Marion Barbet et al
EPI_ISL_3690129	Martinique/IPP20332/2021	2021-07-26	Europe	France	Hospital	National Reference Center for Viruses of Respiratory Infections, Institut Pasteur, Paris	Marion Barbet et al
EPI_ISL_3690087	Martinique/IPP20334/2021	2021-07-26	Europe	France	Hospital	National Reference Center for Viruses of Respiratory Infections, Institut Pasteur, Paris	Marion Barbet et al
EPI_ISL_3690130	Martinique/IPP20335/2021	2021-07-26	Europe	France	Hospital	National Reference Center for Viruses of Respiratory Infections, Institut Pasteur, Paris	Marion Barbet et al
EPI_ISL_3690132	Martinique/IPP20337/2021	2021-07-27	Europe	France	Hospital	National Reference Center for Viruses of Respiratory Infections, Institut Pasteur, Paris	Marion Barbet et al
EPI_ISL_3690133	Martinique/IPP20338/2021	2021-07-27	Europe	France	Hospital	National Reference Center for Viruses of Respiratory Infections, Institut Pasteur, Paris	Marion Barbet et al
EPI_ISL_3690134	Martinique/IPP20339/2021	2021-07-26	Europe	France	Hospital	National Reference Center for Viruses of Respiratory Infections, Institut Pasteur, Paris	Marion Barbet et al
EPI_ISL_3690135	Martinique/IPP20341/2021	2021-07-26	Europe	France	Hospital	National Reference Center for Viruses of Respiratory Infections, Institut Pasteur, Paris	Marion Barbet et al
EPI_ISL_3690136	Martinique/IPP20342/2021	2021-07-27	Europe	France	Hospital	National Reference Center for Viruses of Respiratory Infections, Institut Pasteur, Paris	Marion Barbet et al
EPI_ISL_3690088	Martinique/IPP20343/2021	2021-07-27	Europe	France	Hospital	National Reference Center for Viruses of Respiratory Infections, Institut Pasteur, Paris	Marion Barbet et al
EPI_ISL_3690089	Martinique/IPP20344/2021	2021-07-27	Europe	France	Hospital	National Reference Center for Viruses of Respiratory Infections, Institut Pasteur, Paris	Marion Barbet et al
EPI_ISL_3804089	Martinique/IPP21068/2021	2021-07-27	Europe	France	Outre mer	National Reference Center for Viruses of Respiratory Infections, Institut Pasteur, Paris	Marion Barbet et al
EPI_ISL_3804090	Martinique/IPP21070/2021	2021-07-26	Europe	France	Outre mer	National Reference Center for Viruses of Respiratory Infections, Institut Pasteur, Paris	Marion Barbet et al
EPI_ISL_3804233	Martinique/IPP21422/2021	2021-08-03	Europe	France	Outre mer	National Reference Center for Viruses of Respiratory Infections, Institut Pasteur, Paris	Marion Barbet et al
EPI_ISL_3804234	Martinique/IPP21423/2021	2021-08-03	Europe	France	Outre mer	National Reference Center for Viruses of Respiratory Infections, Institut Pasteur, Paris	Marion Barbet et al
EPI_ISL_3804235	Martinique/IPP21424/2021	2021-08-03	Europe	France	Outre mer	National Reference Center for Viruses of Respiratory Infections, Institut Pasteur, Paris	Marion Barbet et al
EPI_ISL_3804236	Martinique/IPP21425/2021	2021-08-03	Europe	France	Outre mer	National Reference Center for Viruses of Respiratory Infections, Institut Pasteur, Paris	Marion Barbet et al
EPI_ISL_3804237	Martinique/IPP21426/2021	2021-08-03	Europe	France	Outre mer	National Reference Center for Viruses of Respiratory Infections, Institut Pasteur, Paris	Marion Barbet et al
EPI_ISL_3804238	Martinique/IPP21427/2021	2021-08-03	Europe	France	Outre mer	National Reference Center for Viruses of Respiratory Infections, Institut Pasteur, Paris	Marion Barbet et al
EPI_ISL_3804239	Martinique/IPP21428/2021	2021-08-03	Europe	France	Outre mer	National Reference Center for Viruses of Respiratory Infections, Institut Pasteur, Paris	Marion Barbet et al
EPI_ISL_3804240	Martinique/IPP21429/2021	2021-08-03	Europe	France	Outre mer	National Reference Center for Viruses of Respiratory Infections, Institut Pasteur, Paris	Marion Barbet et al
EPI_ISL_3804241	Martinique/IPP21430/2021	2021-08-03	Europe	France	Outre mer	National Reference Center for Viruses of Respiratory Infections, Institut Pasteur, Paris	Marion Barbet et al
EPI_ISL_3804243	Martinique/IPP21432/2021	2021-08-03	Europe	France	Outre mer	National Reference Center for Viruses of Respiratory Infections, Institut Pasteur, Paris	Marion Barbet et al
EPI_ISL_3804244	Martinique/IPP21436/2021	2021-08-03	Europe	France	Outre mer	National Reference Center for Viruses of Respiratory Infections, Institut Pasteur, Paris	Marion Barbet et al
EPI_ISL_3804246	Martinique/IPP21439/2021	2021-08-03	Europe	France	Outre mer	National Reference Center for Viruses of Respiratory Infections, Institut Pasteur, Paris	Marion Barbet et al
EPI_ISL_3804247	Martinique/IPP21443/2021	2021-08-03	Europe	France	Outre mer	National Reference Center for Viruses of Respiratory Infections, Institut Pasteur, Paris	Marion Barbet et al
EPI_ISL_3804248	Martinique/IPP21445/2021	2021-08-03	Europe	France	Outre mer	National Reference Center for Viruses of Respiratory Infections, Institut Pasteur, Paris	Marion Barbet et al
EPI_ISL_3804249	Martinique/IPP21446/2021	2021-08-03	Europe	France	Outre mer	National Reference Center for Viruses of Respiratory Infections, Institut Pasteur, Paris	Marion Barbet et al
EPI_ISL_3804250	Martinique/IPP21449/2021	2021-08-03	Europe	France	Outre mer	National Reference Center for Viruses of Respiratory Infections, Institut Pasteur, Paris	Marion Barbet et al
EPI_ISL_3804252	Martinique/IPP21453/2021	2021-08-03	Europe	France	Outre mer	National Reference Center for Viruses of Respiratory Infections, Institut Pasteur, Paris	Marion Barbet et al
EPI_ISL_3804259	Martinique/IPP21460/2021	2021-08-03	Europe	France	Outre mer	National Reference Center for Viruses of Respiratory Infections, Institut Pasteur, Paris	Marion Barbet et al
EPI_ISL_3801697	Martinique/IPP21524/2021	2021-08-03	Europe	France	Labo Analyses Med	National Reference Center for Viruses of Respiratory Infections, Institut Pasteur, Paris	Marion Barbet et al
EPI_ISL_3801698	Martinique/IPP21528/2021	2021-08-03	Europe	France	Labo Analyses Med	National Reference Center for Viruses of Respiratory Infections, Institut Pasteur, Paris	Marion Barbet et al
EPI_ISL_3801700	Martinique/IPP21536/2021	2021-08-03	Europe	France	Labo Analyses Med	National Reference Center for Viruses of Respiratory Infections, Institut Pasteur, Paris	Marion Barbet et al
EPI_ISL_3979678	Martinique/IPP22688/2021	2021-08-10	Europe	France	Outre mer	National Reference Center for Viruses of Respiratory Infections, Institut Pasteur, Paris	Marion Barbet et al
EPI_ISL_3979679	Martinique/IPP22712/2021	2021-08-10	Europe	France	Outre mer	National Reference Center for Viruses of Respiratory Infections, Institut Pasteur, Paris	Marion Barbet et al
EPI_ISL_3999732	Martinique/IPP22973/2021	2021-08-10	Europe	France	Labo Analyses Med	National Reference Center for Viruses of Respiratory Infections, Institut Pasteur, Paris	Marion Barbet et al
EPI_ISL_3999733	Martinique/IPP22974/2021	2021-08-10	Europe	France	Labo Analyses Med	National Reference Center for Viruses of Respiratory Infections, Institut Pasteur, Paris	Marion Barbet et al
EPI_ISL_3999734	Martinique/IPP22979/2021	2021-08-10	Europe	France	Labo Analyses Med	National Reference Center for Viruses of Respiratory Infections, Institut Pasteur, Paris	Marion Barbet et al
EPI_ISL_3979719	Martinique/IPP22984/2021	2021-08-10	Europe	France	Outre mer	National Reference Center for Viruses of Respiratory Infections, Institut Pasteur, Paris	Marion Barbet et al
EPI_ISL_3979720	Martinique/IPP22985/2021	2021-08-10	Europe	France	Outre mer	National Reference Center for Viruses of Respiratory Infections, Institut Pasteur, Paris	Marion Barbet et al
EPI_ISL_3979712	Martinique/IPP22986/2021	2021-08-10	Europe	France	Outre mer	National Reference Center for Viruses of Respiratory Infections, Institut Pasteur, Paris	Marion Barbet et al
EPI_ISL_3979680	Martinique/IPP22987/2021	2021-08-10	Europe	France	Outre mer	National Reference Center for Viruses of Respiratory Infections, Institut Pasteur, Paris	Marion Barbet et al
EPI_ISL_3979721	Martinique/IPP22988/2021	2021-08-10	Europe	France	Outre mer	National Reference Center for Viruses of Respiratory Infections, Institut Pasteur, Paris	Marion Barbet et al
EPI_ISL_3979702	Martinique/IPP22989/2021	2021-08-10	Europe	France	Outre mer	National Reference Center for Viruses of Respiratory Infections, Institut Pasteur, Paris	Marion Barbet et al
EPI_ISL_3979703	Martinique/IPP22990/2021	2021-08-10	Europe	France	Outre mer	National Reference Center for Viruses of Respiratory Infections, Institut Pasteur, Paris	Marion Barbet et al
EPI_ISL_3979722	Martinique/IPP22991/2021	2021-08-10	Europe	France	Outre mer	National Reference Center for Viruses of Respiratory Infections, Institut Pasteur, Paris	Marion Barbet et al
EPI_ISL_3979704	Martinique/IPP22992/2021	2021-08-10	Europe	France	Outre mer	National Reference Center for Viruses of Respiratory Infections, Institut Pasteur, Paris	Marion Barbet et al
EPI_ISL_3979705	Martinique/IPP22993/2021	2021-08-10	Europe	France	Outre mer	National Reference Center for Viruses of Respiratory Infections, Institut Pasteur, Paris	Marion Barbet et al
EPI_ISL_3979706	Martinique/IPP22994/2021	2021-08-10	Europe	France	Outre mer	National Reference Center for Viruses of Respiratory Infections, Institut Pasteur, Paris	Marion Barbet et al
EPI_ISL_3979707	Martinique/IPP22995/2021	2021-08-10	Europe	France	Outre mer	National Reference Center for Viruses of Respiratory Infections, Institut Pasteur, Paris	Marion Barbet et al
EPI_ISL_3979708	Martinique/IPP22996/2021	2021-08-10	Europe	France	Outre mer	National Reference Center for Viruses of Respiratory Infections, Institut Pasteur, Paris	Marion Barbet et al
EPI_ISL_3979709	Martinique/IPP22997/2021	2021-08-10	Europe	France	Outre mer	National Reference Center for Viruses of Respiratory Infections, Institut Pasteur, Paris	Marion Barbet et al
EPI_ISL_3979710	Martinique/IPP22998/2021	2021-08-10	Europe	France	Outre mer	National Reference Center for Viruses of Respiratory Infections, Institut Pasteur, Paris	Marion Barbet et al
EPI_ISL_3999852	Martinique/IPP23286/2021	2021-08-12	Europe	France	Labo Analyses Med	National Reference Center for Viruses of Respiratory Infections, Institut Pasteur, Paris	Marion Barbet et al
EPI_ISL_4171719	Martinique/IPP24129/2021	2021-08-16	Europe	France	Outre mer	National Reference Center for Viruses of Respiratory Infections, Institut Pasteur, Paris	Marion Barbet et al
EPI_ISL_4171720	Martinique/IPP24130/2021	2021-08-16	Europe	France	Outre mer	National Reference Center for Viruses of Respiratory Infections, Institut Pasteur, Paris	Marion Barbet et al
EPI_ISL_4171721	Martinique/IPP24131/2021	2021-08-16	Europe	France	Outre mer	National Reference Center for Viruses of Respiratory Infections, Institut Pasteur, Paris	Marion Barbet et al
EPI_ISL_4171722	Martinique/IPP24132/2021	2021-08-16	Europe	France	Outre mer	National Reference Center for Viruses of Respiratory Infections, Institut Pasteur, Paris	Marion Barbet et al
EPI_ISL_4171723	Martinique/IPP24133/2021	2021-08-16	Europe	France	Outre mer	National Reference Center for Viruses of Respiratory Infections, Institut Pasteur, Paris	Marion Barbet et al
EPI_ISL_4171724	Martinique/IPP24134/2021	2021-08-17	Europe	France	Outre mer	National Reference Center for Viruses of Respiratory Infections, Institut Pasteur, Paris	Marion Barbet et al
EPI_ISL_4171734	Martinique/IPP24135/2021	2021-08-17	Europe	France	Outre mer	National Reference Center for Viruses of Respiratory Infections, Institut Pasteur, Paris	Marion Barbet et al
EPI_ISL_4171489	Martinique/IPP24136/2021	2021-08-17	Europe	France	Outre mer	National Reference Center for Viruses of Respiratory Infections, Institut Pasteur, Paris	Marion Barbet et al
EPI_ISL_4171445	Martinique/IPP24137/2021	2021-08-17	Europe	France	Outre mer	National Reference Center for Viruses of Respiratory Infections, Institut Pasteur, Paris	Marion Barbet et al
EPI_ISL_4171446	Martinique/IPP24138/2021	2021-08-17	Europe	France	Outre mer	National Reference Center for Viruses of Respiratory Infections, Institut Pasteur, Paris	Marion Barbet et al
EPI_ISL_4171447	Martinique/IPP24139/2021	2021-08-16	Europe	France	Outre mer	National Reference Center for Viruses of Respiratory Infections, Institut Pasteur, Paris	Marion Barbet et al
EPI_ISL_4171448	Martinique/IPP24140/2021	2021-08-16	Europe	France	Outre mer	National Reference Center for Viruses of Respiratory Infections, Institut Pasteur, Paris	Marion Barbet et al
EPI_ISL_4171449	Martinique/IPP24141/2021	2021-08-16	Europe	France	Outre mer	National Reference Center for Viruses of Respiratory Infections, Institut Pasteur, Paris	Marion Barbet et al
EPI_ISL_4171450	Martinique/IPP24142/2021	2021-08-16	Europe	France	Outre mer	National Reference Center for Viruses of Respiratory Infections, Institut Pasteur, Paris	Marion Barbet et al
EPI_ISL_4171451	Martinique/IPP24143/2021	2021-08-16	Europe	France	Outre mer	National Reference Center for Viruses of Respiratory Infections, Institut Pasteur, Paris	Marion Barbet et al
EPI_ISL_4171490	Martinique/IPP24144/2021	2021-08-16	Europe	France	Outre mer	National Reference Center for Viruses of Respiratory Infections, Institut Pasteur, Paris	Marion Barbet et al
EPI_ISL_4171370	Martinique/IPP24145/2021	2021-08-17	Europe	France	Outre mer	National Reference Center for Viruses of Respiratory Infections, Institut Pasteur, Paris	Marion Barbet et al
EPI_ISL_4171452	Martinique/IPP24146/2021	2021-08-17	Europe	France	Outre mer	National Reference Center for Viruses of Respiratory Infections, Institut Pasteur, Paris	Marion Barbet et al
EPI_ISL_4171453	Martinique/IPP24147/2021	2021-08-17	Europe	France	Outre mer	National Reference Center for Viruses of Respiratory Infections, Institut Pasteur, Paris	Marion Barbet et al
EPI_ISL_4171491	Martinique/IPP24148/2021	2021-08-17	Europe	France	Outre mer	National Reference Center for Viruses of Respiratory Infections, Institut Pasteur, Paris	Marion Barbet et al
EPI_ISL_4171454	Martinique/IPP24149/2021	2021-08-17	Europe	France	Outre mer	National Reference Center for Viruses of Respiratory Infections, Institut Pasteur, Paris	Marion Barbet et al
EPI_ISL_4171371	Martinique/IPP24150/2021	2021-08-17	Europe	France	Outre mer	National Reference Center for Viruses of Respiratory Infections, Institut Pasteur, Paris	Marion Barbet et al
EPI_ISL_4171455	Martinique/IPP24151/2021	2021-08-17	Europe	France	Outre mer	National Reference Center for Viruses of Respiratory Infections, Institut Pasteur, Paris	Marion Barbet et al
EPI_ISL_4171456	Martinique/IPP24152/2021	2021-08-17	Europe	France	Outre mer	National Reference Center for Viruses of Respiratory Infections, Institut Pasteur, Paris	Marion Barbet et al
EPI_ISL_4171457	Martinique/IPP24153/2021	2021-08-17	Europe	France	Outre mer	National Reference Center for Viruses of Respiratory Infections, Institut Pasteur, Paris	Marion Barbet et al
EPI_ISL_4171458	Martinique/IPP24154/2021	2021-08-17	Europe	France	Outre mer	National Reference Center for Viruses of Respiratory Infections, Institut Pasteur, Paris	Marion Barbet et al
EPI_ISL_4171459	Martinique/IPP24155/2021	2021-08-17	Europe	France	Outre mer	National Reference Center for Viruses of Respiratory Infections, Institut Pasteur, Paris	Marion Barbet et al
EPI_ISL_4171460	Martinique/IPP24156/2021	2021-08-17	Europe	France	Outre mer	National Reference Center for Viruses of Respiratory Infections, Institut Pasteur, Paris	Marion Barbet et al
EPI_ISL_4171461	Martinique/IPP24157/2021	2021-08-17	Europe	France	Outre mer	National Reference Center for Viruses of Respiratory Infections, Institut Pasteur, Paris	Marion Barbet et al
EPI_ISL_4171462	Martinique/IPP24158/2021	2021-08-17	Europe	France	Outre mer	National Reference Center for Viruses of Respiratory Infections, Institut Pasteur, Paris	Marion Barbet et al
EPI_ISL_4171463	Martinique/IPP24159/2021	2021-08-17	Europe	France	Outre mer	National Reference Center for Viruses of Respiratory Infections, Institut Pasteur, Paris	Marion Barbet et al
EPI_ISL_4171464	Martinique/IPP24160/2021	2021-08-17	Europe	France	Outre mer	National Reference Center for Viruses of Respiratory Infections, Institut Pasteur, Paris	Marion Barbet et al
EPI_ISL_4171492	Martinique/IPP24264/2021	2021-08-17	Europe	France	Outre mer	National Reference Center for Viruses of Respiratory Infections, Institut Pasteur, Paris	Marion Barbet et al
EPI_ISL_4171465	Martinique/IPP24265/2021	2021-08-17	Europe	France	Outre mer	National Reference Center for Viruses of Respiratory Infections, Institut Pasteur, Paris	Marion Barbet et al
EPI_ISL_4171493	Martinique/IPP24266/2021	2021-08-17	Europe	France	Outre mer	National Reference Center for Viruses of Respiratory Infections, Institut Pasteur, Paris	Marion Barbet et al
EPI_ISL_4171466	Martinique/IPP24267/2021	2021-08-17	Europe	France	Outre mer	National Reference Center for Viruses of Respiratory Infections, Institut Pasteur, Paris	Marion Barbet et al
EPI_ISL_4171467	Martinique/IPP24272/2021	2021-08-17	Europe	France	Outre mer	National Reference Center for Viruses of Respiratory Infections, Institut Pasteur, Paris	Marion Barbet et al
EPI_ISL_4171468	Martinique/IPP24273/2021	2021-08-17	Europe	France	Outre mer	National Reference Center for Viruses of Respiratory Infections, Institut Pasteur, Paris	Marion Barbet et al
EPI_ISL_4171488	Martinique/IPP24274/2021	2021-08-17	Europe	France	Outre mer	National Reference Center for Viruses of Respiratory Infections, Institut Pasteur, Paris	Marion Barbet et al
EPI_ISL_4171372	Martinique/IPP24275/2021	2021-08-17	Europe	France	Outre mer	National Reference Center for Viruses of Respiratory Infections, Institut Pasteur, Paris	Marion Barbet et al
EPI_ISL_4171483	Martinique/IPP24276/2021	2021-08-17	Europe	France	Outre mer	National Reference Center for Viruses of Respiratory Infections, Institut Pasteur, Paris	Marion Barbet et al
EPI_ISL_4171484	Martinique/IPP24277/2021	2021-08-17	Europe	France	Outre mer	National Reference Center for Viruses of Respiratory Infections, Institut Pasteur, Paris	Marion Barbet et al
EPI_ISL_4171469	Martinique/IPP24279/2021	2021-08-17	Europe	France	Outre mer	National Reference Center for Viruses of Respiratory Infections, Institut Pasteur, Paris	Marion Barbet et al
EPI_ISL_4171470	Martinique/IPP24280/2021	2021-08-17	Europe	France	Outre mer	National Reference Center for Viruses of Respiratory Infections, Institut Pasteur, Paris	Marion Barbet et al
EPI_ISL_4171471	Martinique/IPP24281/2021	2021-08-17	Europe	France	Outre mer	National Reference Center for Viruses of Respiratory Infections, Institut Pasteur, Paris	Marion Barbet et al
EPI_ISL_4171472	Martinique/IPP24282/2021	2021-08-17	Europe	France	Outre mer	National Reference Center for Viruses of Respiratory Infections, Institut Pasteur, Paris	Marion Barbet et al
EPI_ISL_4171473	Martinique/IPP24283/2021	2021-08-17	Europe	France	Outre mer	National Reference Center for Viruses of Respiratory Infections, Institut Pasteur, Paris	Marion Barbet et al
EPI_ISL_4171494	Martinique/IPP24284/2021	2021-08-17	Europe	France	Outre mer	National Reference Center for Viruses of Respiratory Infections, Institut Pasteur, Paris	Marion Barbet et al
EPI_ISL_4171495	Martinique/IPP24285/2021	2021-08-17	Europe	France	Outre mer	National Reference Center for Viruses of Respiratory Infections, Institut Pasteur, Paris	Marion Barbet et al
EPI_ISL_4171373	Martinique/IPP24286/2021	2021-08-17	Europe	France	Outre mer	National Reference Center for Viruses of Respiratory Infections, Institut Pasteur, Paris	Marion Barbet et al
EPI_ISL_4171474	Martinique/IPP24288/2021	2021-08-17	Europe	France	Outre mer	National Reference Center for Viruses of Respiratory Infections, Institut Pasteur, Paris	Marion Barbet et al
EPI_ISL_4171475	Martinique/IPP24289/2021	2021-08-17	Europe	France	Outre mer	National Reference Center for Viruses of Respiratory Infections, Institut Pasteur, Paris	Marion Barbet et al
EPI_ISL_4171476	Martinique/IPP24292/2021	2021-08-17	Europe	France	Outre mer	National Reference Center for Viruses of Respiratory Infections, Institut Pasteur, Paris	Marion Barbet et al
EPI_ISL_4171374	Martinique/IPP24293/2021	2021-08-17	Europe	France	Outre mer	National Reference Center for Viruses of Respiratory Infections, Institut Pasteur, Paris	Marion Barbet et al
EPI_ISL_4171477	Martinique/IPP24294/2021	2021-08-17	Europe	France	Outre mer	National Reference Center for Viruses of Respiratory Infections, Institut Pasteur, Paris	Marion Barbet et al
EPI_ISL_4171375	Martinique/IPP24295/2021	2021-08-17	Europe	France	Outre mer	National Reference Center for Viruses of Respiratory Infections, Institut Pasteur, Paris	Marion Barbet et al
EPI_ISL_4171496	Martinique/IPP24296/2021	2021-08-17	Europe	France	Outre mer	National Reference Center for Viruses of Respiratory Infections, Institut Pasteur, Paris	Marion Barbet et al
EPI_ISL_4171376	Martinique/IPP24297/2021	2021-08-17	Europe	France	Outre mer	National Reference Center for Viruses of Respiratory Infections, Institut Pasteur, Paris	Marion Barbet et al
EPI_ISL_4171478	Martinique/IPP24298/2021	2021-08-17	Europe	France	Outre mer	National Reference Center for Viruses of Respiratory Infections, Institut Pasteur, Paris	Marion Barbet et al
EPI_ISL_4171440	Martinique/IPP24302/2021	2021-08-17	Europe	France	Outre mer	National Reference Center for Viruses of Respiratory Infections, Institut Pasteur, Paris	Marion Barbet et al
EPI_ISL_4171441	Martinique/IPP24308/2021	2021-08-17	Europe	France	Outre mer	National Reference Center for Viruses of Respiratory Infections, Institut Pasteur, Paris	Marion Barbet et al
EPI_ISL_4171443	Martinique/IPP24311/2021	2021-08-17	Europe	France	Outre mer	National Reference Center for Viruses of Respiratory Infections, Institut Pasteur, Paris	Marion Barbet et al
EPI_ISL_4236972	Martinique/IPP25231/2021	2021-08-18	Europe	France	Labo Analyses Med	National Reference Center for Viruses of Respiratory Infections, Institut Pasteur, Paris	Marion Barbet et al
EPI_ISL_4461737	Martinique/IPP26294/2021	2021-08-31	Europe	France	Hospital	National Reference Center for Viruses of Respiratory Infections, Institut Pasteur, Paris	Marion Barbet et al
EPI_ISL_4461738	Martinique/IPP26295/2021	2021-08-31	Europe	France	Hospital	National Reference Center for Viruses of Respiratory Infections, Institut Pasteur, Paris	Marion Barbet et al
EPI_ISL_4461739	Martinique/IPP26296/2021	2021-08-31	Europe	France	Hospital	National Reference Center for Viruses of Respiratory Infections, Institut Pasteur, Paris	Marion Barbet et al
EPI_ISL_4461740	Martinique/IPP26297/2021	2021-08-31	Europe	France	Hospital	National Reference Center for Viruses of Respiratory Infections, Institut Pasteur, Paris	Marion Barbet et al
EPI_ISL_4461741	Martinique/IPP26298/2021	2021-08-31	Europe	France	Hospital	National Reference Center for Viruses of Respiratory Infections, Institut Pasteur, Paris	Marion Barbet et al
EPI_ISL_4461742	Martinique/IPP26299/2021	2021-08-31	Europe	France	Hospital	National Reference Center for Viruses of Respiratory Infections, Institut Pasteur, Paris	Marion Barbet et al
EPI_ISL_4461743	Martinique/IPP26300/2021	2021-08-31	Europe	France	Hospital	National Reference Center for Viruses of Respiratory Infections, Institut Pasteur, Paris	Marion Barbet et al
EPI_ISL_4461787	Martinique/IPP26301/2021	2021-08-31	Europe	France	Hospital	National Reference Center for Viruses of Respiratory Infections, Institut Pasteur, Paris	Marion Barbet et al
EPI_ISL_4461744	Martinique/IPP26302/2021	2021-08-31	Europe	France	Hospital	National Reference Center for Viruses of Respiratory Infections, Institut Pasteur, Paris	Marion Barbet et al
EPI_ISL_4461745	Martinique/IPP26303/2021	2021-08-31	Europe	France	Hospital	National Reference Center for Viruses of Respiratory Infections, Institut Pasteur, Paris	Marion Barbet et al
EPI_ISL_4461708	Martinique/IPP26304/2021	2021-08-31	Europe	France	Hospital	National Reference Center for Viruses of Respiratory Infections, Institut Pasteur, Paris	Marion Barbet et al
EPI_ISL_4461746	Martinique/IPP26305/2021	2021-08-31	Europe	France	Hospital	National Reference Center for Viruses of Respiratory Infections, Institut Pasteur, Paris	Marion Barbet et al
EPI_ISL_4461747	Martinique/IPP26306/2021	2021-08-31	Europe	France	Hospital	National Reference Center for Viruses of Respiratory Infections, Institut Pasteur, Paris	Marion Barbet et al
EPI_ISL_4461748	Martinique/IPP26307/2021	2021-08-31	Europe	France	Hospital	National Reference Center for Viruses of Respiratory Infections, Institut Pasteur, Paris	Marion Barbet et al
EPI_ISL_4461749	Martinique/IPP26308/2021	2021-08-31	Europe	France	Hospital	National Reference Center for Viruses of Respiratory Infections, Institut Pasteur, Paris	Marion Barbet et al
EPI_ISL_4461750	Martinique/IPP26309/2021	2021-08-31	Europe	France	Hospital	National Reference Center for Viruses of Respiratory Infections, Institut Pasteur, Paris	Marion Barbet et al
EPI_ISL_4461751	Martinique/IPP26310/2021	2021-08-31	Europe	France	Hospital	National Reference Center for Viruses of Respiratory Infections, Institut Pasteur, Paris	Marion Barbet et al
EPI_ISL_4461752	Martinique/IPP26311/2021	2021-08-31	Europe	France	Hospital	National Reference Center for Viruses of Respiratory Infections, Institut Pasteur, Paris	Marion Barbet et al
EPI_ISL_4461753	Martinique/IPP26312/2021	2021-08-31	Europe	France	Hospital	National Reference Center for Viruses of Respiratory Infections, Institut Pasteur, Paris	Marion Barbet et al
EPI_ISL_4461754	Martinique/IPP26330/2021	2021-08-31	Europe	France	Labo Analyses Med	National Reference Center for Viruses of Respiratory Infections, Institut Pasteur, Paris	Marion Barbet et al
EPI_ISL_4461755	Martinique/IPP26333/2021	2021-08-31	Europe	France	Labo Analyses Med	National Reference Center for Viruses of Respiratory Infections, Institut Pasteur, Paris	Marion Barbet et al
EPI_ISL_4461756	Martinique/IPP26432/2021	2021-08-31	Europe	France	Labo Analyses Med	National Reference Center for Viruses of Respiratory Infections, Institut Pasteur, Paris	Marion Barbet et al
EPI_ISL_4461757	Martinique/IPP26433/2021	2021-08-31	Europe	France	Labo Analyses Med	National Reference Center for Viruses of Respiratory Infections, Institut Pasteur, Paris	Marion Barbet et al
EPI_ISL_4461758	Martinique/IPP26435/2021	2021-08-31	Europe	France	Labo Analyses Med	National Reference Center for Viruses of Respiratory Infections, Institut Pasteur, Paris	Marion Barbet et al
EPI_ISL_4461718	Martinique/IPP26437/2021	2021-08-31	Europe	France	Labo Analyses Med	National Reference Center for Viruses of Respiratory Infections, Institut Pasteur, Paris	Marion Barbet et al
EPI_ISL_4461759	Martinique/IPP26438/2021	2021-08-31	Europe	France	Labo Analyses Med	National Reference Center for Viruses of Respiratory Infections, Institut Pasteur, Paris	Marion Barbet et al
EPI_ISL_4461760	Martinique/IPP26439/2021	2021-08-31	Europe	France	Labo Analyses Med	National Reference Center for Viruses of Respiratory Infections, Institut Pasteur, Paris	Marion Barbet et al
EPI_ISL_4461705	Martinique/IPP26440/2021	2021-08-31	Europe	France	Labo Analyses Med	National Reference Center for Viruses of Respiratory Infections, Institut Pasteur, Paris	Marion Barbet et al
EPI_ISL_4461761	Martinique/IPP26441/2021	2021-08-31	Europe	France	Labo Analyses Med	National Reference Center for Viruses of Respiratory Infections, Institut Pasteur, Paris	Marion Barbet et al
EPI_ISL_4461762	Martinique/IPP26443/2021	2021-08-31	Europe	France	Labo Analyses Med	National Reference Center for Viruses of Respiratory Infections, Institut Pasteur, Paris	Marion Barbet et al
EPI_ISL_4461763	Martinique/IPP26445/2021	2021-08-31	Europe	France	Labo Analyses Med	National Reference Center for Viruses of Respiratory Infections, Institut Pasteur, Paris	Marion Barbet et al
EPI_ISL_4461764	Martinique/IPP26446/2021	2021-08-31	Europe	France	Labo Analyses Med	National Reference Center for Viruses of Respiratory Infections, Institut Pasteur, Paris	Marion Barbet et al
EPI_ISL_4461765	Martinique/IPP26447/2021	2021-08-31	Europe	France	Labo Analyses Med	National Reference Center for Viruses of Respiratory Infections, Institut Pasteur, Paris	Marion Barbet et al
EPI_ISL_4461784	Martinique/IPP26448/2021	2021-08-31	Europe	France	Labo Analyses Med	National Reference Center for Viruses of Respiratory Infections, Institut Pasteur, Paris	Marion Barbet et al
EPI_ISL_4461766	Martinique/IPP26449/2021	2021-08-31	Europe	France	Labo Analyses Med	National Reference Center for Viruses of Respiratory Infections, Institut Pasteur, Paris	Marion Barbet et al
EPI_ISL_4461767	Martinique/IPP26450/2021	2021-08-31	Europe	France	Labo Analyses Med	National Reference Center for Viruses of Respiratory Infections, Institut Pasteur, Paris	Marion Barbet et al
EPI_ISL_4461768	Martinique/IPP26451/2021	2021-08-31	Europe	France	Labo Analyses Med	National Reference Center for Viruses of Respiratory Infections, Institut Pasteur, Paris	Marion Barbet et al
EPI_ISL_4461769	Martinique/IPP26452/2021	2021-08-31	Europe	France	Labo Analyses Med	National Reference Center for Viruses of Respiratory Infections, Institut Pasteur, Paris	Marion Barbet et al
EPI_ISL_4461770	Martinique/IPP26453/2021	2021-08-31	Europe	France	Labo Analyses Med	National Reference Center for Viruses of Respiratory Infections, Institut Pasteur, Paris	Marion Barbet et al
EPI_ISL_4461771	Martinique/IPP26454/2021	2021-08-31	Europe	France	Labo Analyses Med	National Reference Center for Viruses of Respiratory Infections, Institut Pasteur, Paris	Marion Barbet et al
EPI_ISL_4461772	Martinique/IPP26455/2021	2021-08-31	Europe	France	Labo Analyses Med	National Reference Center for Viruses of Respiratory Infections, Institut Pasteur, Paris	Marion Barbet et al
EPI_ISL_4461773	Martinique/IPP26456/2021	2021-08-31	Europe	France	Labo Analyses Med	National Reference Center for Viruses of Respiratory Infections, Institut Pasteur, Paris	Marion Barbet et al
EPI_ISL_4461686	Martinique/IPP26457/2021	2021-08-31	Europe	France	Labo Analyses Med	National Reference Center for Viruses of Respiratory Infections, Institut Pasteur, Paris	Marion Barbet et al
EPI_ISL_4461687	Martinique/IPP26458/2021	2021-08-31	Europe	France	Labo Analyses Med	National Reference Center for Viruses of Respiratory Infections, Institut Pasteur, Paris	Marion Barbet et al
EPI_ISL_4461774	Martinique/IPP26459/2021	2021-08-31	Europe	France	Labo Analyses Med	National Reference Center for Viruses of Respiratory Infections, Institut Pasteur, Paris	Marion Barbet et al
EPI_ISL_4461775	Martinique/IPP26460/2021	2021-08-31	Europe	France	Labo Analyses Med	National Reference Center for Viruses of Respiratory Infections, Institut Pasteur, Paris	Marion Barbet et al
EPI_ISL_4503921	Martinique/IPP27124/2021	2021-09-07	Europe	France	Outre mer	National Reference Center for Viruses of Respiratory Infections, Institut Pasteur, Paris	Marion Barbet et al
EPI_ISL_4503922	Martinique/IPP27125/2021	2021-09-07	Europe	France	Outre mer	National Reference Center for Viruses of Respiratory Infections, Institut Pasteur, Paris	Marion Barbet et al
EPI_ISL_4503923	Martinique/IPP27129/2021	2021-09-07	Europe	France	Outre mer	National Reference Center for Viruses of Respiratory Infections, Institut Pasteur, Paris	Marion Barbet et al
EPI_ISL_4503924	Martinique/IPP27130/2021	2021-09-07	Europe	France	Outre mer	National Reference Center for Viruses of Respiratory Infections, Institut Pasteur, Paris	Marion Barbet et al
EPI_ISL_4545375	Martinique/IPP27372/2021	2021-09-07	Europe	France	Outre mer	National Reference Center for Viruses of Respiratory Infections, Institut Pasteur, Paris	Marion Barbet et al
EPI_ISL_4545376	Martinique/IPP27373/2021	2021-09-07	Europe	France	Outre mer	National Reference Center for Viruses of Respiratory Infections, Institut Pasteur, Paris	Marion Barbet et al
EPI_ISL_4545377	Martinique/IPP27376/2021	2021-09-07	Europe	France	Outre mer	National Reference Center for Viruses of Respiratory Infections, Institut Pasteur, Paris	Marion Barbet et al
EPI_ISL_4545378	Martinique/IPP27377/2021	2021-09-07	Europe	France	Outre mer	National Reference Center for Viruses of Respiratory Infections, Institut Pasteur, Paris	Marion Barbet et al
EPI_ISL_4545379	Martinique/IPP27378/2021	2021-09-07	Europe	France	Outre mer	National Reference Center for Viruses of Respiratory Infections, Institut Pasteur, Paris	Marion Barbet et al
EPI_ISL_4545380	Martinique/IPP27379/2021	2021-09-07	Europe	France	Outre mer	National Reference Center for Viruses of Respiratory Infections, Institut Pasteur, Paris	Marion Barbet et al
EPI_ISL_4545381	Martinique/IPP27380/2021	2021-09-07	Europe	France	Outre mer	National Reference Center for Viruses of Respiratory Infections, Institut Pasteur, Paris	Marion Barbet et al
EPI_ISL_4600899	Martinique/IPP27383/2021	2021-09-07	Europe	France	Labo Analyses Med	National Reference Center for Viruses of Respiratory Infections, Institut Pasteur, Paris	Marion Barbet et al
EPI_ISL_4601033	Martinique/IPP27385/2021	2021-09-07	Europe	France	Labo Analyses Med	National Reference Center for Viruses of Respiratory Infections, Institut Pasteur, Paris	Marion Barbet et al
EPI_ISL_4601034	Martinique/IPP27386/2021	2021-09-07	Europe	France	Labo Analyses Med	National Reference Center for Viruses of Respiratory Infections, Institut Pasteur, Paris	Marion Barbet et al
EPI_ISL_4601035	Martinique/IPP27387/2021	2021-09-07	Europe	France	Labo Analyses Med	National Reference Center for Viruses of Respiratory Infections, Institut Pasteur, Paris	Marion Barbet et al
EPI_ISL_4601036	Martinique/IPP27388/2021	2021-09-07	Europe	France	Labo Analyses Med	National Reference Center for Viruses of Respiratory Infections, Institut Pasteur, Paris	Marion Barbet et al
EPI_ISL_4600900	Martinique/IPP27390/2021	2021-09-07	Europe	France	Labo Analyses Med	National Reference Center for Viruses of Respiratory Infections, Institut Pasteur, Paris	Marion Barbet et al
EPI_ISL_4601037	Martinique/IPP27395/2021	2021-09-07	Europe	France	Labo Analyses Med	National Reference Center for Viruses of Respiratory Infections, Institut Pasteur, Paris	Marion Barbet et al
EPI_ISL_4601058	Martinique/IPP27396/2021	2021-09-07	Europe	France	Labo Analyses Med	National Reference Center for Viruses of Respiratory Infections, Institut Pasteur, Paris	Marion Barbet et al
EPI_ISL_4601038	Martinique/IPP27399/2021	2021-09-07	Europe	France	Labo Analyses Med	National Reference Center for Viruses of Respiratory Infections, Institut Pasteur, Paris	Marion Barbet et al
EPI_ISL_4601032	Martinique/IPP27415/2021	2021-09-07	Europe	France	Outre mer	National Reference Center for Viruses of Respiratory Infections, Institut Pasteur, Paris	Marion Barbet et al
EPI_ISL_4601047	Martinique/IPP27928/2021	2021-09-14	Europe	France	Outre mer	National Reference Center for Viruses of Respiratory Infections, Institut Pasteur, Paris	Marion Barbet et al
EPI_ISL_4601063	Martinique/IPP27929/2021	2021-09-13	Europe	France	Outre mer	National Reference Center for Viruses of Respiratory Infections, Institut Pasteur, Paris	Marion Barbet et al
EPI_ISL_4601021	Martinique/IPP27930/2021	2021-09-13	Europe	France	Outre mer	National Reference Center for Viruses of Respiratory Infections, Institut Pasteur, Paris	Marion Barbet et al
EPI_ISL_4601022	Martinique/IPP27931/2021	2021-09-13	Europe	France	Outre mer	National Reference Center for Viruses of Respiratory Infections, Institut Pasteur, Paris	Marion Barbet et al
EPI_ISL_4601023	Martinique/IPP27932/2021	2021-09-13	Europe	France	Outre mer	National Reference Center for Viruses of Respiratory Infections, Institut Pasteur, Paris	Marion Barbet et al
EPI_ISL_4601024	Martinique/IPP27933/2021	2021-09-14	Europe	France	Outre mer	National Reference Center for Viruses of Respiratory Infections, Institut Pasteur, Paris	Marion Barbet et al
EPI_ISL_4601025	Martinique/IPP27934/2021	2021-09-14	Europe	France	Outre mer	National Reference Center for Viruses of Respiratory Infections, Institut Pasteur, Paris	Marion Barbet et al
EPI_ISL_4601026	Martinique/IPP27935/2021	2021-09-14	Europe	France	Outre mer	National Reference Center for Viruses of Respiratory Infections, Institut Pasteur, Paris	Marion Barbet et al
EPI_ISL_4600975	Martinique/IPP27936/2021	2021-09-14	Europe	France	Outre mer	National Reference Center for Viruses of Respiratory Infections, Institut Pasteur, Paris	Marion Barbet et al
EPI_ISL_4601027	Martinique/IPP27937/2021	2021-09-14	Europe	France	Outre mer	National Reference Center for Viruses of Respiratory Infections, Institut Pasteur, Paris	Marion Barbet et al
EPI_ISL_4601028	Martinique/IPP27938/2021	2021-09-14	Europe	France	Outre mer	National Reference Center for Viruses of Respiratory Infections, Institut Pasteur, Paris	Marion Barbet et al
EPI_ISL_4601029	Martinique/IPP27939/2021	2021-09-14	Europe	France	Outre mer	National Reference Center for Viruses of Respiratory Infections, Institut Pasteur, Paris	Marion Barbet et al
EPI_ISL_4601030	Martinique/IPP27942/2021	2021-09-14	Europe	France	Outre mer	National Reference Center for Viruses of Respiratory Infections, Institut Pasteur, Paris	Marion Barbet et al
EPI_ISL_4600898	Martinique/IPP27946/2021	2021-09-14	Europe	France	Outre mer	National Reference Center for Viruses of Respiratory Infections, Institut Pasteur, Paris	Marion Barbet et al
EPI_ISL_1191722	Martinique/MTQ-HCL021030962801/2021	2021-02-01	Europe	France	HOPITAL UNIVERSITAIRE DE FORT DE FRANCE	CNR Virus des Infections Respiratoires - France SUD	Antonin Bal et al
EPI_ISL_1191681	Martinique/MTQ-HCL021030964501/2021	2021-02-02	Europe	France	HOPITAL UNIVERSITAIRE DE FORT DE FRANCE	CNR Virus des Infections Respiratoires - France SUD	Antonin Bal et al
EPI_ISL_1191682	Martinique/MTQ-HCL021030965401/2021	2021-02-01	Europe	France	HOPITAL UNIVERSITAIRE DE FORT DE FRANCE	CNR Virus des Infections Respiratoires - France SUD	Antonin Bal et al
EPI_ISL_1191705	Martinique/MTQ-HCL021030966101/2021	2021-02-02	Europe	France	HOPITAL UNIVERSITAIRE DE FORT DE FRANCE	CNR Virus des Infections Respiratoires - France SUD	Antonin Bal et al
EPI_ISL_1191723	Martinique/MTQ-HCL021030966601/2021	2021-02-01	Europe	France	HOPITAL UNIVERSITAIRE DE FORT DE FRANCE	CNR Virus des Infections Respiratoires - France SUD	Antonin Bal et al
EPI_ISL_1191724	Martinique/MTQ-HCL021030967501/2021	2021-02-01	Europe	France	HOPITAL UNIVERSITAIRE DE FORT DE FRANCE	CNR Virus des Infections Respiratoires - France SUD	Antonin Bal et al
EPI_ISL_1191725	Martinique/MTQ-HCL021030968001/2021	2021-02-01	Europe	France	HOPITAL UNIVERSITAIRE DE FORT DE FRANCE	CNR Virus des Infections Respiratoires - France SUD	Antonin Bal et al
EPI_ISL_2657331	Mauritius/102293/2021	2021-04-09	Africa	Mauritius	Virology Department, Central Health Laboratory	The Francis Crick Institute	Ramuth M et al
EPI_ISL_2657332	Mauritius/104632/2021	2021-04-29	Africa	Mauritius	Virology Department, Central Health Laboratory	The Francis Crick Institute	Ramuth M et al
EPI_ISL_2657333	Mauritius/104633/2021	2021-04-28	Africa	Mauritius	Virology Department, Central Health Laboratory	The Francis Crick Institute	Ramuth M et al
EPI_ISL_2657334	Mauritius/104634/2021	2021-05-01	Africa	Mauritius	Virology Department, Central Health Laboratory	The Francis Crick Institute	Ramuth M et al
EPI_ISL_2657335	Mauritius/104637/2021	2021-05-01	Africa	Mauritius	Virology Department, Central Health Laboratory	The Francis Crick Institute	Ramuth M et al
EPI_ISL_2657336	Mauritius/104643/2021	2021-05-01	Africa	Mauritius	Virology Department, Central Health Laboratory	The Francis Crick Institute	Ramuth M et al
EPI_ISL_2657337	Mauritius/104657/2021	2021-05-04	Africa	Mauritius	Virology Department, Central Health Laboratory	The Francis Crick Institute	Ramuth M et al
EPI_ISL_2657338	Mauritius/104658/2021	2021-05-04	Africa	Mauritius	Virology Department, Central Health Laboratory	The Francis Crick Institute	Ramuth M et al
EPI_ISL_2657339	Mauritius/104661/2021	2021-05-07	Africa	Mauritius	Virology Department, Central Health Laboratory	The Francis Crick Institute	Ramuth M et al
EPI_ISL_2657340	Mauritius/104670/2021	2021-05-04	Africa	Mauritius	Virology Department, Central Health Laboratory	The Francis Crick Institute	Ramuth M et al
EPI_ISL_2549198	Mauritius/104671/2021	2021-05-08	Africa	Mauritius	Virology Department, Central Health Laboratory	The Francis Crick Institute	Ramuth M et al
EPI_ISL_2549199	Mauritius/104672/2021	2021-05-08	Africa	Mauritius	Virology Department, Central Health Laboratory	The Francis Crick Institute	Ramuth M et al
EPI_ISL_3231381	Mauritius/104677/2021	2021-05-09	Africa	Mauritius	Virology Department,Central Health Laboratory	UMR PIMIT	Manraj SS et al
EPI_ISL_3231382	Mauritius/104689/2021	2021-05-10	Africa	Mauritius	Airport Health Laboratory/Central Health Laboratory	UMR PIMIT	Manraj SS et al
EPI_ISL_3231383	Mauritius/104690/2021	2021-05-10	Africa	Mauritius	Airport Health Laboratory/Central Health Laboratory	UMR PIMIT	Manraj SS et al
EPI_ISL_3839659	Mauritius/114091/2021	2021-04-24	Africa	Mauritius	Virology Department,Central Health Laboratory	Virology Department,Central Health Laboratory	Manraj SS et al
EPI_ISL_2657341	Mauritius/125759/2021	2021-04-29	Africa	Mauritius	Virology Department, Central Health Laboratory	The Francis Crick Institute	Ramuth M et al
EPI_ISL_2657342	Mauritius/131631/2021	2021-05-02	Africa	Mauritius	Virology Department, Central Health Laboratory	The Francis Crick Institute	Ramuth M et al
EPI_ISL_2657343	Mauritius/135029/2021	2021-05-05	Africa	Mauritius	Virology Department, Central Health Laboratory	The Francis Crick Institute	Ramuth M et al
EPI_ISL_2657344	Mauritius/135030/2021	2021-05-05	Africa	Mauritius	Virology Department, Central Health Laboratory	The Francis Crick Institute	Ramuth M et al
EPI_ISL_2657345	Mauritius/154787/2021	2021-05-08	Africa	Mauritius	Virology Department, Central Health Laboratory	The Francis Crick Institute	Ramuth M et al
EPI_ISL_2657346	Mauritius/154795/2021	2021-05-08	Africa	Mauritius	Virology Department, Central Health Laboratory	The Francis Crick Institute	Ramuth M et al
EPI_ISL_2657347	Mauritius/154798/2021	2021-05-08	Africa	Mauritius	Virology Department, Central Health Laboratory	The Francis Crick Institute	Ramuth M et al
EPI_ISL_3231384	Mauritius/154808/2021	2021-05-08	Africa	Mauritius	Virology Department,Central Health Laboratory	UMR PIMIT	Manraj SS et al
EPI_ISL_3231385	Mauritius/154881/2021	2021-05-08	Africa	Mauritius	Virology Department,Central Health Laboratory	UMR PIMIT	Manraj SS et al
EPI_ISL_3231386	Mauritius/155349/2021	2021-05-08	Africa	Mauritius	Virology Department,Central Health Laboratory	UMR PIMIT	Manraj SS et al
EPI_ISL_3231387	Mauritius/155352/2021	2021-05-08	Africa	Mauritius	Virology Department,Central Health Laboratory	UMR PIMIT	Manraj SS et al
EPI_ISL_3231388	Mauritius/155353/2021	2021-05-08	Africa	Mauritius	Virology Department,Central Health Laboratory	UMR PIMIT	Manraj SS et al
EPI_ISL_3231389	Mauritius/155354/2021	2021-05-08	Africa	Mauritius	Virology Department,Central Health Laboratory	UMR PIMIT	Manraj SS et al
EPI_ISL_3231393	Mauritius/155362/2021	2021-05-08	Africa	Mauritius	Virology Department,Central Health Laboratory	UMR PIMIT	Manraj SS et al
EPI_ISL_3231394	Mauritius/155646/2021	2021-05-09	Africa	Mauritius	Virology Department,Central Health Laboratory	UMR PIMIT	Manraj SS et al
EPI_ISL_3231395	Mauritius/155919/2021	2021-05-09	Africa	Mauritius	Virology Department,Central Health Laboratory	UMR PIMIT	Manraj SS et al
EPI_ISL_3231397	Mauritius/156639/2021	2021-05-09	Africa	Mauritius	Virology Department,Central Health Laboratory	UMR PIMIT	Manraj SS et al
EPI_ISL_3231398	Mauritius/156742/2021	2021-05-10	Africa	Mauritius	Virology Department,Central Health Laboratory	UMR PIMIT	Manraj SS et al
EPI_ISL_3231399	Mauritius/157288/2021	2021-05-10	Africa	Mauritius	Virology Department,Central Health Laboratory	UMR PIMIT	Manraj SS et al
EPI_ISL_3231400	Mauritius/160312/2021	2021-05-12	Africa	Mauritius	Virology Department,Central Health Laboratory	UMR PIMIT	Manraj SS et al
EPI_ISL_3231402	Mauritius/160349/2021	2021-05-12	Africa	Mauritius	Virology Department,Central Health Laboratory	UMR PIMIT	Manraj SS et al
EPI_ISL_3231403	Mauritius/160350/2021	2021-05-12	Africa	Mauritius	Virology Department,Central Health Laboratory	UMR PIMIT	Manraj SS et al
EPI_ISL_3231404	Mauritius/161753/2021	2021-05-11	Africa	Mauritius	Airport Health Laboratory/Central Health Laboratory	UMR PIMIT	Manraj SS et al
EPI_ISL_3231406	Mauritius/161755/2021	2021-05-11	Africa	Mauritius	Airport Health Laboratory/Central Health Laboratory	UMR PIMIT	Manraj SS et al
EPI_ISL_3231407	Mauritius/161756/2021	2021-05-11	Africa	Mauritius	Airport Health Laboratory/Central Health Laboratory	UMR PIMIT	Manraj SS et al
EPI_ISL_3231408	Mauritius/161757/2021	2021-05-11	Africa	Mauritius	Airport Health Laboratory/Central Health Laboratory	UMR PIMIT	Manraj SS et al
EPI_ISL_3231409	Mauritius/161758/2021	2021-05-11	Africa	Mauritius	Airport Health Laboratory/Central Health Laboratory	UMR PIMIT	Manraj SS et al
EPI_ISL_2834909	Mauritius/180109/2021	2021-05-23	Africa	Mauritius	Central Health Laboratory	Central Health Laboratory ,Victoria Hospital, Candos,Ministry of Health and Wellness, Mauritius	Manraj SS et al
EPI_ISL_2834910	Mauritius/180110/2021	2021-05-23	Africa	Mauritius	Central Health Laboratory	Central Health Laboratory ,Victoria Hospital, Candos,Ministry of Health and Wellness, Mauritius	Manraj SS et al
EPI_ISL_2834911	Mauritius/180111/2021	2021-05-23	Africa	Mauritius	Central Health Laboratory	Central Health Laboratory ,Victoria Hospital, Candos,Ministry of Health and Wellness, Mauritius	Manraj SS et al
EPI_ISL_2834919	Mauritius/181766/2021	2021-05-24	Africa	Mauritius	Central Health Laboratory	Central Health Laboratory ,Victoria Hospital, Candos,Ministry of Health and Wellness, Mauritius	Manraj SS et al
EPI_ISL_2834913	Mauritius/182341/2021	2021-05-25	Africa	Mauritius	Central Health Laboratory	Central Health Laboratory ,Victoria Hospital, Candos,Ministry of Health and Wellness, Mauritius	Manraj SS et al
EPI_ISL_2834914	Mauritius/186006/2021	2021-05-26	Africa	Mauritius	Central Health Laboratory	Central Health Laboratory ,Victoria Hospital, Candos,Ministry of Health and Wellness, Mauritius	Manraj SS et al
EPI_ISL_2834912	Mauritius/187366/2021	2021-05-27	Africa	Mauritius	Central Health Laboratory	Central Health Laboratory ,Victoria Hospital, Candos,Ministry of Health and Wellness, Mauritius	Manraj SS et al
EPI_ISL_2834915	Mauritius/187463/2021	2021-05-27	Africa	Mauritius	Central Health Laboratory	Central Health Laboratory ,Victoria Hospital, Candos,Ministry of Health and Wellness, Mauritius	Manraj SS et al
EPI_ISL_2834917	Mauritius/198290/2021	2021-06-02	Africa	Mauritius	Central Health Laboratory	Central Health Laboratory ,Victoria Hospital, Candos,Ministry of Health and Wellness, Mauritius	Manraj SS et al
EPI_ISL_2834918	Mauritius/198390/2021	2021-06-02	Africa	Mauritius	Central Health Laboratory	Central Health Laboratory ,Victoria Hospital, Candos,Ministry of Health and Wellness, Mauritius	Manraj SS et al
EPI_ISL_2834920	Mauritius/199204/2021	2021-06-03	Africa	Mauritius	Central Health Laboratory	Central Health Laboratory ,Victoria Hospital, Candos,Ministry of Health and Wellness, Mauritius	Manraj SS et al
EPI_ISL_2834921	Mauritius/200648/2021	2021-06-03	Africa	Mauritius	Central Health Laboratory	Central Health Laboratory ,Victoria Hospital, Candos,Ministry of Health and Wellness, Mauritius	Manraj SS et al
EPI_ISL_2834923	Mauritius/202865/2021	2021-06-07	Africa	Mauritius	Central Health Laboratory /C-Lab	Central Health Laboratory ,Victoria Hospital, Candos,Ministry of Health and Wellness, Mauritius	Manraj SS et al
EPI_ISL_2834922	Mauritius/204062/2021	2021-06-05	Africa	Mauritius	Central Health Laboratory	Central Health Laboratory ,Victoria Hospital, Candos,Ministry of Health and Wellness, Mauritius	Manraj SS et al
EPI_ISL_2834916	Mauritius/205512/2021	2021-06-06	Africa	Mauritius	Central Health Laboratory	Central Health Laboratory ,Victoria Hospital, Candos,Ministry of Health and Wellness, Mauritius	Manraj SS et al
EPI_ISL_2834924	Mauritius/209141/2021	2021-06-09	Africa	Mauritius	Central Health Laboratory	Central Health Laboratory ,Victoria Hospital, Candos,Ministry of Health and Wellness, Mauritius	Manraj SS et al
EPI_ISL_2834929	Mauritius/217477/2021	2021-06-11	Africa	Mauritius	Virology Department, Central Health Laboratory	Central Health Laboratory ,Victoria Hospital, Candos,Ministry of Health and Wellness, Mauritius	Manraj SS et al
EPI_ISL_2834930	Mauritius/217955/2021	2021-06-12	Africa	Mauritius	Virology Department, Central Health Laboratory	Central Health Laboratory ,Victoria Hospital, Candos,Ministry of Health and Wellness, Mauritius	Manraj SS et al
EPI_ISL_2834933	Mauritius/218004/2021	2021-06-12	Africa	Mauritius	Virology Department, Central Health Laboratory	Central Health Laboratory ,Victoria Hospital, Candos,Ministry of Health and Wellness, Mauritius	Manraj SS et al
EPI_ISL_3217408	Mauritius/220576/2021	2021-06-10	Africa	Mauritius	Airport Health Laboratory/Central Health Laboratory	Virology Department, Central Health Laboratory ,Victoria Hospital, Candos,Ministry of Health and Wellness, Mauritius	Manraj SS et al
EPI_ISL_3217410	Mauritius/220577/2021	2021-06-10	Africa	Mauritius	Airport Health Laboratory/Central Health Laboratory	Virology Department, Central Health Laboratory ,Victoria Hospital, Candos,Ministry of Health and Wellness, Mauritius	Manraj SS et al
EPI_ISL_2834932	Mauritius/225411/2021	2021-06-16	Africa	Mauritius	Virology Department, Central Health Laboratory	Central Health Laboratory ,Victoria Hospital, Candos,Ministry of Health and Wellness, Mauritius	Manraj SS et al
EPI_ISL_2834931	Mauritius/228174/2021	2021-06-17	Africa	Mauritius	Virology Department, Central Health Laboratory	Central Health Laboratory ,Victoria Hospital, Candos,Ministry of Health and Wellness, Mauritius	Manraj SS et al
EPI_ISL_2834935	Mauritius/235394/2021	2021-06-21	Africa	Mauritius	Virology Department, Central Health Laboratory	Central Health Laboratory ,Victoria Hospital, Candos,Ministry of Health and Wellness, Mauritius	Manraj SS et al
EPI_ISL_3217412	Mauritius/235419/2021	2021-06-24	Africa	Mauritius	Airport Health Laboratory/Central Health Laboratory	Virology Department, Central Health Laboratory ,Victoria Hospital, Candos,Ministry of Health and Wellness, Mauritius	Manraj SS et al
EPI_ISL_3217414	Mauritius/235420/2021	2021-06-24	Africa	Mauritius	Airport Health Laboratory/Central Health Laboratory	Virology Department, Central Health Laboratory ,Victoria Hospital, Candos,Ministry of Health and Wellness, Mauritius	Manraj SS et al
EPI_ISL_3236186	Mauritius/235422/2021	2021-06-24	Africa	Mauritius	Airport Health Laboratory/Central Health Laboratory	Virology Department, Central Health Laboratory ,Victoria Hospital, Candos,Ministry of Health and Wellness, Mauritius	Manraj SS et al
EPI_ISL_3217415	Mauritius/235425/2021	2021-06-24	Africa	Mauritius	Airport Health Laboratory/Central Health Laboratory	Virology Department, Central Health Laboratory ,Victoria Hospital, Candos,Ministry of Health and Wellness, Mauritius	Manraj SS et al
EPI_ISL_3217417	Mauritius/235426/2021	2021-06-24	Africa	Mauritius	Airport Health Laboratory/Central Health Laboratory	Virology Department, Central Health Laboratory ,Victoria Hospital, Candos,Ministry of Health and Wellness, Mauritius	Manraj SS et al
EPI_ISL_3217418	Mauritius/235430/2021	2021-06-24	Africa	Mauritius	Airport Health Laboratory/Central Health Laboratory	Virology Department, Central Health Laboratory ,Victoria Hospital, Candos,Ministry of Health and Wellness, Mauritius	Manraj SS et al
EPI_ISL_3217420	Mauritius/235432/2021	2021-06-24	Africa	Mauritius	Airport Health Laboratory/Central Health Laboratory	Virology Department, Central Health Laboratory ,Victoria Hospital, Candos,Ministry of Health and Wellness, Mauritius	Manraj SS et al
EPI_ISL_3217422	Mauritius/235433/2021	2021-06-24	Africa	Mauritius	Airport Health Laboratory/Central Health Laboratory	Virology Department, Central Health Laboratory ,Victoria Hospital, Candos,Ministry of Health and Wellness, Mauritius	Manraj SS et al
EPI_ISL_3217424	Mauritius/235443/2021	2021-06-26	Africa	Mauritius	Airport Health Laboratory/Central Health Laboratory	Virology Department, Central Health Laboratory ,Victoria Hospital, Candos,Ministry of Health and Wellness, Mauritius	Manraj SS et al
EPI_ISL_3236187	Mauritius/235450/2021	2021-06-30	Africa	Mauritius	Central Health Laboratory	Virology Department, Central Health Laboratory ,Victoria Hospital, Candos,Ministry of Health and Wellness, Mauritius	Manraj SS et al
EPI_ISL_3217425	Mauritius/235460/2021	2021-06-30	Africa	Mauritius	Central Health Laboratory	Virology Department, Central Health Laboratory ,Victoria Hospital, Candos,Ministry of Health and Wellness, Mauritius	Manraj SS et al
EPI_ISL_2834936	Mauritius/238275/2021	2021-06-19	Africa	Mauritius	Virology Department, Central Health Laboratory	Central Health Laboratory ,Victoria Hospital, Candos,Ministry of Health and Wellness, Mauritius	Manraj SS et al
EPI_ISL_2834934	Mauritius/241368/2021	2021-06-21	Africa	Mauritius	Virology Department, Central Health Laboratory	Central Health Laboratory ,Victoria Hospital, Candos,Ministry of Health and Wellness, Mauritius	Manraj SS et al
EPI_ISL_2834925	Mauritius/248301/2021	2021-06-17	Africa	Mauritius	Central Health Laboratory/Airport Health Laboratory	Central Health Laboratory ,Victoria Hospital, Candos,Ministry of Health and Wellness, Mauritius	Manraj SS et al
EPI_ISL_2834926	Mauritius/248302/2021	2021-06-17	Africa	Mauritius	Central Health Laboratory/Airport Health Laboratory	Central Health Laboratory ,Victoria Hospital, Candos,Ministry of Health and Wellness, Mauritius	Manraj SS et al
EPI_ISL_2834927	Mauritius/248308/2021	2021-06-20	Africa	Mauritius	Central Health Laboratory/Airport Health Laboratory	Central Health Laboratory ,Victoria Hospital, Candos,Ministry of Health and Wellness, Mauritius	Manraj SS et al
EPI_ISL_2834928	Mauritius/248310/2021	2021-06-17	Africa	Mauritius	Central Health Laboratory/Airport Health Laboratory	Central Health Laboratory ,Victoria Hospital, Candos,Ministry of Health and Wellness, Mauritius	Manraj SS et al
EPI_ISL_3217429	Mauritius/257109/2021	2021-07-01	Africa	Mauritius	Central Health Laboratory	Virology Department, Central Health Laboratory ,Victoria Hospital, Candos,Ministry of Health and Wellness, Mauritius	Manraj SS et al
EPI_ISL_3217442	Mauritius/257471/2021	2021-07-07	Africa	Mauritius	Central Health Laboratory	Virology Department, Central Health Laboratory ,Victoria Hospital, Candos,Ministry of Health and Wellness, Mauritius	Manraj SS et al
EPI_ISL_3217431	Mauritius/258949/2021	2021-07-02	Africa	Mauritius	Central Health Laboratory	Virology Department, Central Health Laboratory ,Victoria Hospital, Candos,Ministry of Health and Wellness, Mauritius	Manraj SS et al
EPI_ISL_3236188	Mauritius/259644/2021	2021-07-03	Africa	Mauritius	Central Health Laboratory	Central Health Laboratory ,Victoria Hospital, Candos,Ministry of Health and Wellness, Mauritius	Manraj SS et al
EPI_ISL_3839665	Mauritius/259808/2021	2021-07-01	Africa	Mauritius	Airport Health Laboratory	Virology Department,Central Health Laboratory	Manraj SS et al
EPI_ISL_3839667	Mauritius/259814/2021	2021-07-01	Africa	Mauritius	Airport Health Laboratory	Virology Department,Central Health Laboratory	Manraj SS et al
EPI_ISL_3217427	Mauritius/260983/2021	2021-07-04	Africa	Mauritius	Central Health Laboratory	Virology Department, Central Health Laboratory ,Victoria Hospital, Candos,Ministry of Health and Wellness, Mauritius	Manraj SS et al
EPI_ISL_3217432	Mauritius/261633/2021	2021-07-05	Africa	Mauritius	Central Health Laboratory	Virology Department, Central Health Laboratory ,Victoria Hospital, Candos,Ministry of Health and Wellness, Mauritius	Manraj SS et al
EPI_ISL_3236189	Mauritius/261799/2021	2021-07-05	Africa	Mauritius	Central Health Laboratory	Virology Department, Central Health Laboratory ,Victoria Hospital, Candos,Ministry of Health and Wellness, Mauritius	Manraj SS et al
EPI_ISL_3217434	Mauritius/262412/2021	2021-07-05	Africa	Mauritius	Central Health Laboratory	Virology Department, Central Health Laboratory ,Victoria Hospital, Candos,Ministry of Health and Wellness, Mauritius	Manraj SS et al
EPI_ISL_3217435	Mauritius/262625/2021	2021-07-05	Africa	Mauritius	Central Health Laboratory	Virology Department, Central Health Laboratory ,Victoria Hospital, Candos,Ministry of Health and Wellness, Mauritius	Manraj SS et al
EPI_ISL_3217437	Mauritius/263099/2021	2021-07-06	Africa	Mauritius	Central Health Laboratory	Virology Department, Central Health Laboratory ,Victoria Hospital, Candos,Ministry of Health and Wellness, Mauritius	Manraj SS et al
EPI_ISL_3217439	Mauritius/263313/2021	2021-07-06	Africa	Mauritius	Central Health Laboratory	Virology Department, Central Health Laboratory ,Victoria Hospital, Candos,Ministry of Health and Wellness, Mauritius	Manraj SS et al
EPI_ISL_3217440	Mauritius/265199/2021	2021-07-07	Africa	Mauritius	Central Health Laboratory	Virology Department, Central Health Laboratory ,Victoria Hospital, Candos,Ministry of Health and Wellness, Mauritius	Manraj SS et al
EPI_ISL_3217444	Mauritius/265281/2021	2021-07-07	Africa	Mauritius	Central Health Laboratory	Virology Department, Central Health Laboratory ,Victoria Hospital, Candos,Ministry of Health and Wellness, Mauritius	Manraj SS et al
EPI_ISL_3217445	Mauritius/265717/2021	2021-07-07	Africa	Mauritius	Central Health Laboratory	Virology Department, Central Health Laboratory ,Victoria Hospital, Candos,Ministry of Health and Wellness, Mauritius	Manraj SS et al
EPI_ISL_3236190	Mauritius/266296/2021	2021-07-08	Africa	Mauritius	Central Health Laboratory	Virology Department, Central Health Laboratory ,Victoria Hospital, Candos,Ministry of Health and Wellness, Mauritius	Manraj SS et al
EPI_ISL_3839621	Mauritius/273852/2021	2021-07-11	Africa	Mauritius	Virology Department,Central Health Laboratory	Virology Department,Central Health Laboratory	Manraj SS et al
EPI_ISL_3839626	Mauritius/274528/2021	2021-07-11	Africa	Mauritius	Virology Department,Central Health Laboratory	Virology Department,Central Health Laboratory	Manraj SS et al
EPI_ISL_3839623	Mauritius/279172/2021	2021-07-14	Africa	Mauritius	Virology Department,Central Health Laboratory	Virology Department,Central Health Laboratory	Manraj SS et al
EPI_ISL_3839631	Mauritius/279685/2021	2021-07-14	Africa	Mauritius	Virology Department,Central Health Laboratory	Virology Department,Central Health Laboratory	Manraj SS et al
EPI_ISL_3839615	Mauritius/282361/2021	2021-07-15	Africa	Mauritius	Virology Department,Central Health Laboratory	Virology Department,Central Health Laboratory	Manraj SS et al
EPI_ISL_3839661	Mauritius/282370/2021	2021-07-15	Africa	Mauritius	Virology Department,Central Health Laboratory	Virology Department,Central Health Laboratory	Manraj SS et al
EPI_ISL_3839633	Mauritius/290328/2021	2021-07-19	Africa	Mauritius	Virology Department,Central Health Laboratory	Virology Department,Central Health Laboratory	Manraj SS et al
EPI_ISL_3839652	Mauritius/291014/2021	2021-07-19	Africa	Mauritius	Virology Department,Central Health Laboratory	Virology Department,Central Health Laboratory	Manraj SS et al
EPI_ISL_3839657	Mauritius/301098/2021	2021-07-23	Africa	Mauritius	Virology Department,Central Health Laboratory	Virology Department,Central Health Laboratory	Manraj SS et al
EPI_ISL_3839635	Mauritius/303073/2021	2021-07-25	Africa	Mauritius	Virology Department,Central Health Laboratory	Virology Department,Central Health Laboratory	Manraj SS et al
EPI_ISL_3839640	Mauritius/303798/2021	2021-07-25	Africa	Mauritius	Virology Department,Central Health Laboratory	Virology Department,Central Health Laboratory	Manraj SS et al
EPI_ISL_3839642	Mauritius/303801/2021	2021-07-25	Africa	Mauritius	Virology Department,Central Health Laboratory	Virology Department,Central Health Laboratory	Manraj SS et al
EPI_ISL_3839629	Mauritius/303827/2021	2021-07-27	Africa	Mauritius	Virology Department,Central Health Laboratory	Virology Department,Central Health Laboratory	Manraj SS et al
EPI_ISL_3839646	Mauritius/303834/2021	2021-07-27	Africa	Mauritius	Virology Department,Central Health Laboratory	Virology Department,Central Health Laboratory	Manraj SS et al
EPI_ISL_3839655	Mauritius/305888/2021	2021-07-26	Africa	Mauritius	Virology Department,Central Health Laboratory	Virology Department,Central Health Laboratory	Manraj SS et al
EPI_ISL_3839644	Mauritius/305997/2021	2021-07-26	Africa	Mauritius	Virology Department,Central Health Laboratory	Virology Department,Central Health Laboratory	Manraj SS et al
EPI_ISL_3839637	Mauritius/307460/2021	2021-07-28	Africa	Mauritius	Virology Department,Central Health Laboratory	Virology Department,Central Health Laboratory	Manraj SS et al
EPI_ISL_3839649	Mauritius/310011/2021	2021-07-29	Africa	Mauritius	Virology Department,Central Health Laboratory	Virology Department,Central Health Laboratory	Manraj SS et al
EPI_ISL_3839618	Mauritius/321000/2021	2021-08-11	Africa	Mauritius	C-Lab Wellkin Hospital	Virology Department,Central Health Laboratory	Manraj SS et al
EPI_ISL_2657327	Mauritius/77706/2021	2021-03-31	Africa	Mauritius	Virology Department, Central Health Laboratory	The Francis Crick Institute	Ramuth M et al
EPI_ISL_2657328	Mauritius/81784/2021	2021-04-03	Africa	Mauritius	Virology Department, Central Health Laboratory	The Francis Crick Institute	Ramuth M et al
EPI_ISL_2657329	Mauritius/88835/2021	2021-04-06	Africa	Mauritius	Virology Department, Central Health Laboratory	The Francis Crick Institute	Ramuth M et al
EPI_ISL_2657330	Mauritius/98032/2021	2021-04-10	Africa	Mauritius	Virology Department, Central Health Laboratory	The Francis Crick Institute	Ramuth M et al
EPI_ISL_2285168	Mauritius/N4243/2021	2021-03-06	Africa	Mauritius	Central Health Laboratory	National Institute for Communicable Diseases of the National Health Laboratory Service	Ramuth M et al
EPI_ISL_2285173	Mauritius/N4248/2021	2021-03-07	Africa	Mauritius	Central Health Laboratory	National Institute for Communicable Diseases of the National Health Laboratory Service	Ramuth M et al
EPI_ISL_1827634	Mauritius/N4603/2021	2021-03-12	Africa	Mauritius	Virology Department, Victoria Hospital, Plaine-Wilhems, Mauritius	National Institute for Communicable Diseases of the National Health Laboratory Service	Ramuth M et al
EPI_ISL_1827636	Mauritius/N4605/2021	2021-03-12	Africa	Mauritius	Virology Department, Victoria Hospital, Plaine-Wilhems, Mauritius	National Institute for Communicable Diseases of the National Health Laboratory Service	Ramuth M et al
EPI_ISL_1827637	Mauritius/N4606/2021	2021-03-12	Africa	Mauritius	Virology Department, Victoria Hospital, Plaine-Wilhems, Mauritius	National Institute for Communicable Diseases of the National Health Laboratory Service	Ramuth M et al
EPI_ISL_1827641	Mauritius/N4612/2021	2021-03-12	Africa	Mauritius	Virology Department, Victoria Hospital, Plaine-Wilhems, Mauritius	National Institute for Communicable Diseases of the National Health Laboratory Service	Ramuth M et al
EPI_ISL_1827642	Mauritius/N4615/2021	2021-03-12	Africa	Mauritius	Virology Department, Victoria Hospital, Plaine-Wilhems, Mauritius	National Institute for Communicable Diseases of the National Health Laboratory Service	Ramuth M et al
EPI_ISL_1827644	Mauritius/N4618/2021	2021-03-12	Europe	France	Virology Department, Victoria Hospital, Plaine-Wilhems, Mauritius	National Institute for Communicable Diseases of the National Health Laboratory Service	Ramuth M et al
EPI_ISL_1827645	Mauritius/N4621/2021	2021-03-12	Africa	Mauritius	Virology Department, Victoria Hospital, Plaine-Wilhems, Mauritius	National Institute for Communicable Diseases of the National Health Laboratory Service	Ramuth M et al
EPI_ISL_1827646	Mauritius/N4623/2021	2021-03-12	Africa	Mauritius	Virology Department, Victoria Hospital, Plaine-Wilhems, Mauritius	National Institute for Communicable Diseases of the National Health Laboratory Service	Ramuth M et al
EPI_ISL_1827647	Mauritius/N4624/2021	2021-03-12	Africa	Mauritius	Virology Department, Victoria Hospital, Plaine-Wilhems, Mauritius	National Institute for Communicable Diseases of the National Health Laboratory Service	Ramuth M et al
EPI_ISL_1827648	Mauritius/N4625/2021	2021-03-12	Africa	Mauritius	Virology Department, Victoria Hospital, Plaine-Wilhems, Mauritius	National Institute for Communicable Diseases of the National Health Laboratory Service	Ramuth M et al
EPI_ISL_1827649	Mauritius/N4626/2021	2021-03-12	Africa	Mauritius	Virology Department, Victoria Hospital, Plaine-Wilhems, Mauritius	National Institute for Communicable Diseases of the National Health Laboratory Service	Ramuth M et al
EPI_ISL_1827651	Mauritius/N4630/2021	2021-03-12	Africa	Mauritius	Virology Department, Victoria Hospital, Plaine-Wilhems, Mauritius	National Institute for Communicable Diseases of the National Health Laboratory Service	Ramuth M et al
EPI_ISL_1827658	Mauritius/N4639/2021	2021-03-12	Africa	Mauritius	Virology Department, Victoria Hospital, Plaine-Wilhems, Mauritius	National Institute for Communicable Diseases of the National Health Laboratory Service	Ramuth M et al
EPI_ISL_1827659	Mauritius/N4641/2021	2021-03-12	Africa	Mauritius	Virology Department, Victoria Hospital, Plaine-Wilhems, Mauritius	National Institute for Communicable Diseases of the National Health Laboratory Service	Ramuth M et al
EPI_ISL_1827660	Mauritius/N4642/2021	2021-03-12	Africa	Mauritius	Virology Department, Victoria Hospital, Plaine-Wilhems, Mauritius	National Institute for Communicable Diseases of the National Health Laboratory Service	Ramuth M et al
EPI_ISL_1827664	Mauritius/N4647/2021	2021-03-12	Africa	Mauritius	Virology Department, Victoria Hospital, Plaine-Wilhems, Mauritius	National Institute for Communicable Diseases of the National Health Laboratory Service	Ramuth M et al
EPI_ISL_1827665	Mauritius/N4648/2021	2021-03-12	Africa	Mauritius	Virology Department, Victoria Hospital, Plaine-Wilhems, Mauritius	National Institute for Communicable Diseases of the National Health Laboratory Service	Ramuth M et al
EPI_ISL_1827666	Mauritius/N4650/2021	2021-03-12	Africa	Mauritius	Virology Department, Victoria Hospital, Plaine-Wilhems, Mauritius	National Institute for Communicable Diseases of the National Health Laboratory Service	Ramuth M et al
EPI_ISL_1827667	Mauritius/N4651/2021	2021-03-12	Africa	Mauritius	Virology Department, Victoria Hospital, Plaine-Wilhems, Mauritius	National Institute for Communicable Diseases of the National Health Laboratory Service	Ramuth M et al
EPI_ISL_1827668	Mauritius/N4652/2021	2021-03-12	Africa	Mauritius	Virology Department, Victoria Hospital, Plaine-Wilhems, Mauritius	National Institute for Communicable Diseases of the National Health Laboratory Service	Ramuth M et al
EPI_ISL_1827669	Mauritius/N4654/2021	2021-03-12	Africa	Mauritius	Virology Department, Victoria Hospital, Plaine-Wilhems, Mauritius	National Institute for Communicable Diseases of the National Health Laboratory Service	Ramuth M et al
EPI_ISL_1827670	Mauritius/N4655/2021	2021-03-12	Africa	Mauritius	Virology Department, Victoria Hospital, Plaine-Wilhems, Mauritius	National Institute for Communicable Diseases of the National Health Laboratory Service	Ramuth M et al
EPI_ISL_1827672	Mauritius/N4657/2021	2021-03-12	Africa	Mauritius	Virology Department, Victoria Hospital, Plaine-Wilhems, Mauritius	National Institute for Communicable Diseases of the National Health Laboratory Service	Ramuth M et al
EPI_ISL_1827674	Mauritius/N4659/2021	2021-03-12	Africa	Mauritius	Virology Department, Victoria Hospital, Plaine-Wilhems, Mauritius	National Institute for Communicable Diseases of the National Health Laboratory Service	Ramuth M et al
EPI_ISL_1827675	Mauritius/N4663/2021	2021-03-12	Africa	Mauritius	Virology Department, Victoria Hospital, Plaine-Wilhems, Mauritius	National Institute for Communicable Diseases of the National Health Laboratory Service	Ramuth M et al
EPI_ISL_1827676	Mauritius/N4664/2021	2021-03-12	Africa	Mauritius	Virology Department, Victoria Hospital, Plaine-Wilhems, Mauritius	National Institute for Communicable Diseases of the National Health Laboratory Service	Ramuth M et al
EPI_ISL_1827677	Mauritius/N4667/2021	2021-03-12	Africa	Mauritius	Virology Department, Victoria Hospital, Plaine-Wilhems, Mauritius	National Institute for Communicable Diseases of the National Health Laboratory Service	Ramuth M et al
EPI_ISL_1827679	Mauritius/N4669/2021	2021-03-13	Africa	Mauritius	Virology Department, Victoria Hospital, Plaine-Wilhems, Mauritius	National Institute for Communicable Diseases of the National Health Laboratory Service	Ramuth M et al
EPI_ISL_1827680	Mauritius/N4671/2021	2021-03-13	Africa	Mauritius	Virology Department, Victoria Hospital, Plaine-Wilhems, Mauritius	National Institute for Communicable Diseases of the National Health Laboratory Service	Ramuth M et al
EPI_ISL_1827681	Mauritius/N4672/2021	2021-03-13	Africa	Mauritius	Virology Department, Victoria Hospital, Plaine-Wilhems, Mauritius	National Institute for Communicable Diseases of the National Health Laboratory Service	Ramuth M et al
EPI_ISL_1827684	Mauritius/N4678/2021	2021-03-13	Africa	Mauritius	Virology Department, Victoria Hospital, Plaine-Wilhems, Mauritius	National Institute for Communicable Diseases of the National Health Laboratory Service	Ramuth M et al
EPI_ISL_1827687	Mauritius/N4682/2021	2021-03-13	Africa	Mauritius	Virology Department, Victoria Hospital, Plaine-Wilhems, Mauritius	National Institute for Communicable Diseases of the National Health Laboratory Service	Ramuth M et al
EPI_ISL_1827689	Mauritius/N4685/2021	2021-03-13	Africa	Mauritius	Virology Department, Victoria Hospital, Plaine-Wilhems, Mauritius	National Institute for Communicable Diseases of the National Health Laboratory Service	Ramuth M et al
EPI_ISL_1827690	Mauritius/N4687/2021	2021-03-13	Africa	Mauritius	Virology Department, Victoria Hospital, Plaine-Wilhems, Mauritius	National Institute for Communicable Diseases of the National Health Laboratory Service	Ramuth M et al
EPI_ISL_1827691	Mauritius/N4688/2021	2021-03-13	Africa	Mauritius	Virology Department, Victoria Hospital, Plaine-Wilhems, Mauritius	National Institute for Communicable Diseases of the National Health Laboratory Service	Ramuth M et al
EPI_ISL_1827694	Mauritius/N4693/2021	2021-03-13	Africa	Mauritius	Virology Department, Victoria Hospital, Plaine-Wilhems, Mauritius	National Institute for Communicable Diseases of the National Health Laboratory Service	Ramuth M et al
EPI_ISL_1827695	Mauritius/N4694/2021	2021-03-14	Africa	Mauritius	Virology Department, Victoria Hospital, Plaine-Wilhems, Mauritius	National Institute for Communicable Diseases of the National Health Laboratory Service	Ramuth M et al
EPI_ISL_1827696	Mauritius/N4695/2021	2021-03-14	Africa	Mauritius	Virology Department, Victoria Hospital, Plaine-Wilhems, Mauritius	National Institute for Communicable Diseases of the National Health Laboratory Service	Ramuth M et al
EPI_ISL_1827697	Mauritius/N4696/2021	2021-03-14	Africa	Mauritius	Virology Department, Victoria Hospital, Plaine-Wilhems, Mauritius	National Institute for Communicable Diseases of the National Health Laboratory Service	Ramuth M et al
EPI_ISL_2499912	Mauritius/P-001261/2021	2021-01-04	Africa	Mauritius	Virology Department, Central Health Laboratory	The Francis Crick Institute	Ramuth M et al
EPI_ISL_2499915	Mauritius/P-002337/2021	2021-01-06	Africa	Mauritius	Virology Department, Central Health Laboratory	The Francis Crick Institute	Ramuth M et al
EPI_ISL_2499917	Mauritius/P-002341/2021	2021-01-06	Africa	Mauritius	Virology Department, Central Health Laboratory	The Francis Crick Institute	Ramuth M et al
EPI_ISL_2657348	Mauritius/P66300/2021	2021-03-28	Africa	Mauritius	Virology Department, Central Health Laboratory	The Francis Crick Institute	Ramuth M et al
EPI_ISL_2657349	Mauritius/P72894/2021	2021-03-29	Africa	Mauritius	Virology Department, Central Health Laboratory	The Francis Crick Institute	Ramuth M et al
EPI_ISL_2657350	Mauritius/P73615/2021	2021-03-29	Africa	Mauritius	Virology Department, Central Health Laboratory	The Francis Crick Institute	Ramuth M et al
EPI_ISL_2657351	Mauritius/P73912/2021	2021-03-29	Africa	Mauritius	Virology Department, Central Health Laboratory	The Francis Crick Institute	Ramuth M et al
EPI_ISL_2657352	Mauritius/P74451/2021	2021-03-27	Africa	Mauritius	Virology Department, Central Health Laboratory	The Francis Crick Institute	Ramuth M et al
EPI_ISL_2657353	Mauritius/P87341/2021	2021-04-02	Africa	Mauritius	Virology Department, Central Health Laboratory	The Francis Crick Institute	Ramuth M et al
EPI_ISL_2657354	Mauritius/P87346/2021	2021-04-02	Africa	Mauritius	Virology Department, Central Health Laboratory	The Francis Crick Institute	Ramuth M et al
EPI_ISL_2657355	Mauritius/P87348/2021	2021-04-02	Africa	Mauritius	Virology Department, Central Health Laboratory	The Francis Crick Institute	Ramuth M et al
EPI_ISL_2657356	Mauritius/P8767/2021	2021-03-10	Africa	Mauritius	Virology Department, Central Health Laboratory	The Francis Crick Institute	Ramuth M et al
EPI_ISL_855360	Mayotte/IPP00167/2021	2021-01-06	Europe	France	Hospital	National Reference Center for Viruses of Respiratory Infections, Institut Pasteur, Paris	Marion Barbet et al
EPI_ISL_855361	Mayotte/IPP00168/2021	2021-01-05	Europe	France	Hospital	National Reference Center for Viruses of Respiratory Infections, Institut Pasteur, Paris	Marion Barbet et al
EPI_ISL_855362	Mayotte/IPP00169/2021	2021-01-05	Europe	France	Hospital	National Reference Center for Viruses of Respiratory Infections, Institut Pasteur, Paris	Marion Barbet et al
EPI_ISL_855363	Mayotte/IPP00170/2021	2021-01-06	Europe	France	Hospital	National Reference Center for Viruses of Respiratory Infections, Institut Pasteur, Paris	Marion Barbet et al
EPI_ISL_855364	Mayotte/IPP00171/2021	2021-01-06	Europe	France	Hospital	National Reference Center for Viruses of Respiratory Infections, Institut Pasteur, Paris	Marion Barbet et al
EPI_ISL_855365	Mayotte/IPP00172/2021	2021-01-06	Europe	France	Hospital	National Reference Center for Viruses of Respiratory Infections, Institut Pasteur, Paris	Marion Barbet et al
EPI_ISL_855366	Mayotte/IPP00173/2021	2021-01-06	Europe	France	Hospital	National Reference Center for Viruses of Respiratory Infections, Institut Pasteur, Paris	Marion Barbet et al
EPI_ISL_855367	Mayotte/IPP00174/2021	2021-01-06	Europe	France	Hospital	National Reference Center for Viruses of Respiratory Infections, Institut Pasteur, Paris	Marion Barbet et al
EPI_ISL_855368	Mayotte/IPP00175/2021	2021-01-07	Europe	France	Hospital	National Reference Center for Viruses of Respiratory Infections, Institut Pasteur, Paris	Marion Barbet et al
EPI_ISL_855370	Mayotte/IPP00177/2021	2021-01-07	Europe	France	Hospital	National Reference Center for Viruses of Respiratory Infections, Institut Pasteur, Paris	Marion Barbet et al
EPI_ISL_855371	Mayotte/IPP00178/2021	2021-01-07	Europe	France	Hospital	National Reference Center for Viruses of Respiratory Infections, Institut Pasteur, Paris	Marion Barbet et al
EPI_ISL_855372	Mayotte/IPP00179/2021	2021-01-07	Europe	France	Hospital	National Reference Center for Viruses of Respiratory Infections, Institut Pasteur, Paris	Marion Barbet et al
EPI_ISL_855373	Mayotte/IPP00181/2021	2021-01-06	Europe	France	Hospital	National Reference Center for Viruses of Respiratory Infections, Institut Pasteur, Paris	Marion Barbet et al
EPI_ISL_855374	Mayotte/IPP00185/2021	2021-01-05	Europe	France	Hospital	National Reference Center for Viruses of Respiratory Infections, Institut Pasteur, Paris	Marion Barbet et al
EPI_ISL_855375	Mayotte/IPP00186/2021	2021-01-06	Europe	France	Hospital	National Reference Center for Viruses of Respiratory Infections, Institut Pasteur, Paris	Marion Barbet et al
EPI_ISL_855376	Mayotte/IPP00188/2021	2021-01-06	Europe	France	Hospital	National Reference Center for Viruses of Respiratory Infections, Institut Pasteur, Paris	Marion Barbet et al
EPI_ISL_855377	Mayotte/IPP00189/2021	2021-01-06	Europe	France	Hospital	National Reference Center for Viruses of Respiratory Infections, Institut Pasteur, Paris	Marion Barbet et al
EPI_ISL_855378	Mayotte/IPP00195/2021	2021-01-06	Europe	France	Hospital	National Reference Center for Viruses of Respiratory Infections, Institut Pasteur, Paris	Marion Barbet et al
EPI_ISL_855379	Mayotte/IPP00199/2021	2021-01-06	Europe	France	Hospital	National Reference Center for Viruses of Respiratory Infections, Institut Pasteur, Paris	Marion Barbet et al
EPI_ISL_855380	Mayotte/IPP00200/2021	2021-01-06	Europe	France	Hospital	National Reference Center for Viruses of Respiratory Infections, Institut Pasteur, Paris	Marion Barbet et al
EPI_ISL_1166891	Mayotte/IPP00202/2021	2021-01-06	Europe	France	Hopital	National Reference Center for Viruses of Respiratory Infections, Institut Pasteur, Paris	Marion Barbet et al
EPI_ISL_1166892	Mayotte/IPP00203/2021	2021-01-07	Europe	France	Hopital	National Reference Center for Viruses of Respiratory Infections, Institut Pasteur, Paris	Marion Barbet et al
EPI_ISL_1166893	Mayotte/IPP00204/2021	2021-01-07	Europe	France	Hopital	National Reference Center for Viruses of Respiratory Infections, Institut Pasteur, Paris	Marion Barbet et al
EPI_ISL_1166894	Mayotte/IPP00207/2021	2021-01-07	Europe	France	Hopital	National Reference Center for Viruses of Respiratory Infections, Institut Pasteur, Paris	Marion Barbet et al
EPI_ISL_1166895	Mayotte/IPP00208/2021	2021-01-07	Europe	France	Hopital	National Reference Center for Viruses of Respiratory Infections, Institut Pasteur, Paris	Marion Barbet et al
EPI_ISL_1166896	Mayotte/IPP00211/2021	2021-01-07	Europe	France	Hopital	National Reference Center for Viruses of Respiratory Infections, Institut Pasteur, Paris	Marion Barbet et al
EPI_ISL_1166897	Mayotte/IPP00213/2021	2021-01-07	Europe	France	Hopital	National Reference Center for Viruses of Respiratory Infections, Institut Pasteur, Paris	Marion Barbet et al
EPI_ISL_1166898	Mayotte/IPP00214/2021	2021-01-07	Europe	France	Hopital	National Reference Center for Viruses of Respiratory Infections, Institut Pasteur, Paris	Marion Barbet et al
EPI_ISL_1166899	Mayotte/IPP00216/2021	2021-01-07	Europe	France	Hopital	National Reference Center for Viruses of Respiratory Infections, Institut Pasteur, Paris	Marion Barbet et al
EPI_ISL_1166900	Mayotte/IPP00217/2021	2021-01-07	Europe	France	Hopital	National Reference Center for Viruses of Respiratory Infections, Institut Pasteur, Paris	Marion Barbet et al
EPI_ISL_1166901	Mayotte/IPP00219/2021	2021-01-07	Europe	France	Hopital	National Reference Center for Viruses of Respiratory Infections, Institut Pasteur, Paris	Marion Barbet et al
EPI_ISL_1166902	Mayotte/IPP00221/2021	2021-01-07	Europe	France	Hopital	National Reference Center for Viruses of Respiratory Infections, Institut Pasteur, Paris	Marion Barbet et al
EPI_ISL_1166903	Mayotte/IPP00222/2021	2021-01-07	Europe	France	Hopital	National Reference Center for Viruses of Respiratory Infections, Institut Pasteur, Paris	Marion Barbet et al
EPI_ISL_1166904	Mayotte/IPP00223/2021	2021-01-08	Europe	France	Hopital	National Reference Center for Viruses of Respiratory Infections, Institut Pasteur, Paris	Marion Barbet et al
EPI_ISL_1166905	Mayotte/IPP00224/2021	2021-01-08	Europe	France	Hopital	National Reference Center for Viruses of Respiratory Infections, Institut Pasteur, Paris	Marion Barbet et al
EPI_ISL_1166906	Mayotte/IPP00227/2021	2021-01-07	Europe	France	Hopital	National Reference Center for Viruses of Respiratory Infections, Institut Pasteur, Paris	Marion Barbet et al
EPI_ISL_1166907	Mayotte/IPP00229/2021	2021-01-07	Europe	France	Hopital	National Reference Center for Viruses of Respiratory Infections, Institut Pasteur, Paris	Marion Barbet et al
EPI_ISL_1166908	Mayotte/IPP00232/2021	2021-01-08	Europe	France	Hopital	National Reference Center for Viruses of Respiratory Infections, Institut Pasteur, Paris	Marion Barbet et al
EPI_ISL_1166909	Mayotte/IPP00233/2021	2021-01-08	Europe	France	Hopital	National Reference Center for Viruses of Respiratory Infections, Institut Pasteur, Paris	Marion Barbet et al
EPI_ISL_1166910	Mayotte/IPP00234/2021	2021-01-08	Europe	France	Hopital	National Reference Center for Viruses of Respiratory Infections, Institut Pasteur, Paris	Marion Barbet et al
EPI_ISL_1166911	Mayotte/IPP00237/2021	2021-01-08	Europe	France	Hopital	National Reference Center for Viruses of Respiratory Infections, Institut Pasteur, Paris	Marion Barbet et al
EPI_ISL_1166912	Mayotte/IPP00239/2021	2021-01-08	Europe	France	Hopital	National Reference Center for Viruses of Respiratory Infections, Institut Pasteur, Paris	Marion Barbet et al
EPI_ISL_1166913	Mayotte/IPP00240/2021	2021-01-08	Europe	France	Hopital	National Reference Center for Viruses of Respiratory Infections, Institut Pasteur, Paris	Marion Barbet et al
EPI_ISL_1166914	Mayotte/IPP00243/2021	2021-01-08	Europe	France	Hopital	National Reference Center for Viruses of Respiratory Infections, Institut Pasteur, Paris	Marion Barbet et al
EPI_ISL_1166915	Mayotte/IPP00244/2021	2021-01-08	Europe	France	Hopital	National Reference Center for Viruses of Respiratory Infections, Institut Pasteur, Paris	Marion Barbet et al
EPI_ISL_1166916	Mayotte/IPP00247/2021	2021-01-08	Europe	France	Hopital	National Reference Center for Viruses of Respiratory Infections, Institut Pasteur, Paris	Marion Barbet et al
EPI_ISL_1166917	Mayotte/IPP00248/2021	2021-01-09	Europe	France	Hopital	National Reference Center for Viruses of Respiratory Infections, Institut Pasteur, Paris	Marion Barbet et al
EPI_ISL_1166919	Mayotte/IPP00255/2021	2021-01-07	Europe	France	Hopital	National Reference Center for Viruses of Respiratory Infections, Institut Pasteur, Paris	Marion Barbet et al
EPI_ISL_1166920	Mayotte/IPP00256/2021	2021-01-06	Europe	France	Hopital	National Reference Center for Viruses of Respiratory Infections, Institut Pasteur, Paris	Marion Barbet et al
EPI_ISL_884006	Mayotte/IPP00599/2021	2021-01-09	Europe	France	hopital	National Reference Center for Viruses of Respiratory Infections, Institut Pasteur, Paris	Marion Barbet et al
EPI_ISL_890355	Mayotte/IPP00602/2021	2021-01-09	Europe	France	Hospital	National Reference Center for Viruses of Respiratory Infections, Institut Pasteur, Paris	Marion Barbet et al
EPI_ISL_890356	Mayotte/IPP00603/2021	2021-01-09	Europe	France	Hospital	National Reference Center for Viruses of Respiratory Infections, Institut Pasteur, Paris	Marion Barbet et al
EPI_ISL_872240	Mayotte/IPP00604/2021	2021-01-09	Europe	France	hopital	National Reference Center for Viruses of Respiratory Infections, Institut Pasteur, Paris	Marion Barbet et al
EPI_ISL_872241	Mayotte/IPP00605/2021	2021-01-10	Europe	France	hopital	National Reference Center for Viruses of Respiratory Infections, Institut Pasteur, Paris	Marion Barbet et al
EPI_ISL_872221	Mayotte/IPP00607/2021	2021-01-09	Europe	France	hopital	National Reference Center for Viruses of Respiratory Infections, Institut Pasteur, Paris	Marion Barbet et al
EPI_ISL_872328	Mayotte/IPP00609/2021	2021-01-10	Europe	France	hopital	National Reference Center for Viruses of Respiratory Infections, Institut Pasteur, Paris	Marion Barbet et al
EPI_ISL_872329	Mayotte/IPP00610/2021	2021-01-10	Europe	France	hopital	National Reference Center for Viruses of Respiratory Infections, Institut Pasteur, Paris	Marion Barbet et al
EPI_ISL_872330	Mayotte/IPP00611/2021	2021-01-11	Europe	France	hopital	National Reference Center for Viruses of Respiratory Infections, Institut Pasteur, Paris	Marion Barbet et al
EPI_ISL_872242	Mayotte/IPP00612/2021	2021-01-11	Europe	France	hopital	National Reference Center for Viruses of Respiratory Infections, Institut Pasteur, Paris	Marion Barbet et al
EPI_ISL_872243	Mayotte/IPP00613/2021	2021-01-11	Europe	France	hopital	National Reference Center for Viruses of Respiratory Infections, Institut Pasteur, Paris	Marion Barbet et al
EPI_ISL_872331	Mayotte/IPP00614/2021	2021-01-11	Europe	France	hopital	National Reference Center for Viruses of Respiratory Infections, Institut Pasteur, Paris	Marion Barbet et al
EPI_ISL_872222	Mayotte/IPP00615/2021	2021-01-11	Europe	France	hopital	National Reference Center for Viruses of Respiratory Infections, Institut Pasteur, Paris	Marion Barbet et al
EPI_ISL_872244	Mayotte/IPP00616/2021	2021-01-11	Europe	France	hopital	National Reference Center for Viruses of Respiratory Infections, Institut Pasteur, Paris	Marion Barbet et al
EPI_ISL_872332	Mayotte/IPP00617/2021	2021-01-11	Europe	France	hopital	National Reference Center for Viruses of Respiratory Infections, Institut Pasteur, Paris	Marion Barbet et al
EPI_ISL_872202	Mayotte/IPP00618/2021	2021-01-11	Europe	France	hopital	National Reference Center for Viruses of Respiratory Infections, Institut Pasteur, Paris	Marion Barbet et al
EPI_ISL_890358	Mayotte/IPP00619/2021	2021-01-11	Europe	France	Hospital	National Reference Center for Viruses of Respiratory Infections, Institut Pasteur, Paris	Marion Barbet et al
EPI_ISL_872333	Mayotte/IPP00621/2021	2021-01-11	Europe	France	hopital	National Reference Center for Viruses of Respiratory Infections, Institut Pasteur, Paris	Marion Barbet et al
EPI_ISL_872245	Mayotte/IPP00622/2021	2021-01-11	Europe	France	hopital	National Reference Center for Viruses of Respiratory Infections, Institut Pasteur, Paris	Marion Barbet et al
EPI_ISL_872223	Mayotte/IPP00623/2021	2021-01-11	Europe	France	hopital	National Reference Center for Viruses of Respiratory Infections, Institut Pasteur, Paris	Marion Barbet et al
EPI_ISL_872246	Mayotte/IPP00624/2021	2021-01-11	Europe	France	hopital	National Reference Center for Viruses of Respiratory Infections, Institut Pasteur, Paris	Marion Barbet et al
EPI_ISL_977664	Mayotte/IPP00626/2021	2021-01-11	Europe	France	Hopital	National Reference Center for Viruses of Respiratory Infections, Institut Pasteur, Paris	Marion Barbet et al
EPI_ISL_872247	Mayotte/IPP00627/2021	2021-01-11	Europe	France	hopital	National Reference Center for Viruses of Respiratory Infections, Institut Pasteur, Paris	Marion Barbet et al
EPI_ISL_872224	Mayotte/IPP00628/2021	2021-01-11	Europe	France	hopital	National Reference Center for Viruses of Respiratory Infections, Institut Pasteur, Paris	Marion Barbet et al
EPI_ISL_872225	Mayotte/IPP00629/2021	2021-01-11	Europe	France	hopital	National Reference Center for Viruses of Respiratory Infections, Institut Pasteur, Paris	Marion Barbet et al
EPI_ISL_872334	Mayotte/IPP00630/2021	2021-01-11	Europe	France	hopital	National Reference Center for Viruses of Respiratory Infections, Institut Pasteur, Paris	Marion Barbet et al
EPI_ISL_872337	Mayotte/IPP00634/2021	2021-01-11	Europe	France	hopital	National Reference Center for Viruses of Respiratory Infections, Institut Pasteur, Paris	Marion Barbet et al
EPI_ISL_872232	Mayotte/IPP00635/2021	2021-01-11	Europe	France	hopital	National Reference Center for Viruses of Respiratory Infections, Institut Pasteur, Paris	Marion Barbet et al
EPI_ISL_872248	Mayotte/IPP00637/2021	2021-01-11	Europe	France	hopital	National Reference Center for Viruses of Respiratory Infections, Institut Pasteur, Paris	Marion Barbet et al
EPI_ISL_872226	Mayotte/IPP00638/2021	2021-01-11	Europe	France	hopital	National Reference Center for Viruses of Respiratory Infections, Institut Pasteur, Paris	Marion Barbet et al
EPI_ISL_872338	Mayotte/IPP00640/2021	2021-01-11	Europe	France	hopital	National Reference Center for Viruses of Respiratory Infections, Institut Pasteur, Paris	Marion Barbet et al
EPI_ISL_1013099	Mayotte/IPP00846/2021	2021-01-11	Europe	France	CH de Mayotte	National Reference Center for Viruses of Respiratory Infections, Institut Pasteur, Paris	Marion Barbet et al
EPI_ISL_1013100	Mayotte/IPP00847/2021	2021-01-11	Europe	France	CH de Mayotte	National Reference Center for Viruses of Respiratory Infections, Institut Pasteur, Paris	Marion Barbet et al
EPI_ISL_1013101	Mayotte/IPP00848/2021	2021-01-11	Europe	France	CH de Mayotte	National Reference Center for Viruses of Respiratory Infections, Institut Pasteur, Paris	Marion Barbet et al
EPI_ISL_1013102	Mayotte/IPP00849/2021	2021-01-11	Europe	France	CH de Mayotte	National Reference Center for Viruses of Respiratory Infections, Institut Pasteur, Paris	Marion Barbet et al
EPI_ISL_1013104	Mayotte/IPP00853/2021	2021-01-11	Europe	France	CH de Mayotte	National Reference Center for Viruses of Respiratory Infections, Institut Pasteur, Paris	Marion Barbet et al
EPI_ISL_1013105	Mayotte/IPP00854/2021	2021-01-11	Europe	France	CH de Mayotte	National Reference Center for Viruses of Respiratory Infections, Institut Pasteur, Paris	Marion Barbet et al
EPI_ISL_1013106	Mayotte/IPP00855/2021	2021-01-11	Europe	France	CH de Mayotte	National Reference Center for Viruses of Respiratory Infections, Institut Pasteur, Paris	Marion Barbet et al
EPI_ISL_1013107	Mayotte/IPP00856/2021	2021-01-11	Europe	France	CH de Mayotte	National Reference Center for Viruses of Respiratory Infections, Institut Pasteur, Paris	Marion Barbet et al
EPI_ISL_1013109	Mayotte/IPP00859/2021	2021-01-12	Europe	France	CH de Mayotte	National Reference Center for Viruses of Respiratory Infections, Institut Pasteur, Paris	Marion Barbet et al
EPI_ISL_1013110	Mayotte/IPP00860/2021	2021-01-10	Europe	France	CH de Mayotte	National Reference Center for Viruses of Respiratory Infections, Institut Pasteur, Paris	Marion Barbet et al
EPI_ISL_1013111	Mayotte/IPP00861/2021	2021-01-11	Europe	France	CH de Mayotte	National Reference Center for Viruses of Respiratory Infections, Institut Pasteur, Paris	Marion Barbet et al
EPI_ISL_1013112	Mayotte/IPP00862/2021	2021-01-11	Europe	France	CH de Mayotte	National Reference Center for Viruses of Respiratory Infections, Institut Pasteur, Paris	Marion Barbet et al
EPI_ISL_1013113	Mayotte/IPP00863/2021	2021-01-11	Europe	France	CH de Mayotte	National Reference Center for Viruses of Respiratory Infections, Institut Pasteur, Paris	Marion Barbet et al
EPI_ISL_1013114	Mayotte/IPP00864/2021	2021-01-12	Europe	France	CH de Mayotte	National Reference Center for Viruses of Respiratory Infections, Institut Pasteur, Paris	Marion Barbet et al
EPI_ISL_1013115	Mayotte/IPP00865/2021	2021-01-11	Europe	France	CH de Mayotte	National Reference Center for Viruses of Respiratory Infections, Institut Pasteur, Paris	Marion Barbet et al
EPI_ISL_1013116	Mayotte/IPP00866/2021	2021-01-12	Europe	France	CH de Mayotte	National Reference Center for Viruses of Respiratory Infections, Institut Pasteur, Paris	Marion Barbet et al
EPI_ISL_1013117	Mayotte/IPP00867/2021	2021-01-12	Europe	France	CH de Mayotte	National Reference Center for Viruses of Respiratory Infections, Institut Pasteur, Paris	Marion Barbet et al
EPI_ISL_1013118	Mayotte/IPP00868/2021	2021-01-12	Europe	France	CH de Mayotte	National Reference Center for Viruses of Respiratory Infections, Institut Pasteur, Paris	Marion Barbet et al
EPI_ISL_1013119	Mayotte/IPP00869/2021	2021-01-12	Europe	France	CH de Mayotte	National Reference Center for Viruses of Respiratory Infections, Institut Pasteur, Paris	Marion Barbet et al
EPI_ISL_1013120	Mayotte/IPP00870/2021	2021-01-12	Europe	France	CH de Mayotte	National Reference Center for Viruses of Respiratory Infections, Institut Pasteur, Paris	Marion Barbet et al
EPI_ISL_1013122	Mayotte/IPP00872/2021	2021-01-12	Europe	France	CH de Mayotte	National Reference Center for Viruses of Respiratory Infections, Institut Pasteur, Paris	Marion Barbet et al
EPI_ISL_1013123	Mayotte/IPP00873/2021	2021-01-12	Europe	France	CH de Mayotte	National Reference Center for Viruses of Respiratory Infections, Institut Pasteur, Paris	Marion Barbet et al
EPI_ISL_1013124	Mayotte/IPP00874/2021	2021-01-12	Europe	France	CH de Mayotte	National Reference Center for Viruses of Respiratory Infections, Institut Pasteur, Paris	Marion Barbet et al
EPI_ISL_1013125	Mayotte/IPP00875/2021	2021-01-12	Europe	France	CH de Mayotte	National Reference Center for Viruses of Respiratory Infections, Institut Pasteur, Paris	Marion Barbet et al
EPI_ISL_1013126	Mayotte/IPP00876/2021	2021-01-12	Europe	France	CH de Mayotte	National Reference Center for Viruses of Respiratory Infections, Institut Pasteur, Paris	Marion Barbet et al
EPI_ISL_1013127	Mayotte/IPP00877/2021	2021-01-12	Europe	France	CH de Mayotte	National Reference Center for Viruses of Respiratory Infections, Institut Pasteur, Paris	Marion Barbet et al
EPI_ISL_1013128	Mayotte/IPP00878/2021	2021-01-12	Europe	France	CH de Mayotte	National Reference Center for Viruses of Respiratory Infections, Institut Pasteur, Paris	Marion Barbet et al
EPI_ISL_1013130	Mayotte/IPP00880/2021	2021-01-13	Europe	France	CH de Mayotte	National Reference Center for Viruses of Respiratory Infections, Institut Pasteur, Paris	Marion Barbet et al
EPI_ISL_1013133	Mayotte/IPP00883/2021	2021-01-13	Europe	France	CH de Mayotte	National Reference Center for Viruses of Respiratory Infections, Institut Pasteur, Paris	Marion Barbet et al
EPI_ISL_1013134	Mayotte/IPP00886/2021	2021-01-13	Europe	France	CH de Mayotte	National Reference Center for Viruses of Respiratory Infections, Institut Pasteur, Paris	Marion Barbet et al
EPI_ISL_1013136	Mayotte/IPP00888/2021	2021-01-13	Europe	France	CH de Mayotte	National Reference Center for Viruses of Respiratory Infections, Institut Pasteur, Paris	Marion Barbet et al
EPI_ISL_1013137	Mayotte/IPP00889/2021	2021-01-13	Europe	France	CH de Mayotte	National Reference Center for Viruses of Respiratory Infections, Institut Pasteur, Paris	Marion Barbet et al
EPI_ISL_1013138	Mayotte/IPP00890/2021	2021-01-13	Europe	France	CH de Mayotte	National Reference Center for Viruses of Respiratory Infections, Institut Pasteur, Paris	Marion Barbet et al
EPI_ISL_1013139	Mayotte/IPP00922/2021	2021-01-13	Europe	France	CH de Mayotte	National Reference Center for Viruses of Respiratory Infections, Institut Pasteur, Paris	Marion Barbet et al
EPI_ISL_1013140	Mayotte/IPP00923/2021	2021-01-13	Europe	France	CH de Mayotte	National Reference Center for Viruses of Respiratory Infections, Institut Pasteur, Paris	Marion Barbet et al
EPI_ISL_1013141	Mayotte/IPP00924/2021	2021-01-13	Europe	France	CH de Mayotte	National Reference Center for Viruses of Respiratory Infections, Institut Pasteur, Paris	Marion Barbet et al
EPI_ISL_1013142	Mayotte/IPP00925/2021	2021-01-13	Europe	France	CH de Mayotte	National Reference Center for Viruses of Respiratory Infections, Institut Pasteur, Paris	Marion Barbet et al
EPI_ISL_1013143	Mayotte/IPP00926/2021	2021-01-12	Europe	France	CH de Mayotte	National Reference Center for Viruses of Respiratory Infections, Institut Pasteur, Paris	Marion Barbet et al
EPI_ISL_1013144	Mayotte/IPP00927/2021	2021-01-12	Europe	France	CH de Mayotte	National Reference Center for Viruses of Respiratory Infections, Institut Pasteur, Paris	Marion Barbet et al
EPI_ISL_1013145	Mayotte/IPP00928/2021	2021-01-13	Europe	France	CH de Mayotte	National Reference Center for Viruses of Respiratory Infections, Institut Pasteur, Paris	Marion Barbet et al
EPI_ISL_1013152	Mayotte/IPP00938/2021	2021-01-13	Europe	France	CH de Mayotte	National Reference Center for Viruses of Respiratory Infections, Institut Pasteur, Paris	Marion Barbet et al
EPI_ISL_1013157	Mayotte/IPP00943/2021	2021-01-13	Europe	France	CH de Mayotte	National Reference Center for Viruses of Respiratory Infections, Institut Pasteur, Paris	Marion Barbet et al
EPI_ISL_1013158	Mayotte/IPP00944/2021	2021-01-13	Europe	France	CH de Mayotte	National Reference Center for Viruses of Respiratory Infections, Institut Pasteur, Paris	Marion Barbet et al
EPI_ISL_1013160	Mayotte/IPP00947/2021	2021-01-13	Europe	France	CH de Mayotte	National Reference Center for Viruses of Respiratory Infections, Institut Pasteur, Paris	Marion Barbet et al
EPI_ISL_1013163	Mayotte/IPP00950/2021	2021-01-13	Europe	France	CH de Mayotte	National Reference Center for Viruses of Respiratory Infections, Institut Pasteur, Paris	Marion Barbet et al
EPI_ISL_1013165	Mayotte/IPP00952/2021	2021-01-13	Europe	France	CH de Mayotte	National Reference Center for Viruses of Respiratory Infections, Institut Pasteur, Paris	Marion Barbet et al
EPI_ISL_1013166	Mayotte/IPP00953/2021	2021-01-13	Europe	France	CH de Mayotte	National Reference Center for Viruses of Respiratory Infections, Institut Pasteur, Paris	Marion Barbet et al
EPI_ISL_1013167	Mayotte/IPP00954/2021	2021-01-13	Europe	France	CH de Mayotte	National Reference Center for Viruses of Respiratory Infections, Institut Pasteur, Paris	Marion Barbet et al
EPI_ISL_1013168	Mayotte/IPP00955/2021	2021-01-13	Europe	France	CH de Mayotte	National Reference Center for Viruses of Respiratory Infections, Institut Pasteur, Paris	Marion Barbet et al
EPI_ISL_1013169	Mayotte/IPP00956/2021	2021-01-13	Europe	France	CH de Mayotte	National Reference Center for Viruses of Respiratory Infections, Institut Pasteur, Paris	Marion Barbet et al
EPI_ISL_1013170	Mayotte/IPP00957/2021	2021-01-13	Europe	France	CH de Mayotte	National Reference Center for Viruses of Respiratory Infections, Institut Pasteur, Paris	Marion Barbet et al
EPI_ISL_1013171	Mayotte/IPP00958/2021	2021-01-13	Europe	France	CH de Mayotte	National Reference Center for Viruses of Respiratory Infections, Institut Pasteur, Paris	Marion Barbet et al
EPI_ISL_1013172	Mayotte/IPP00959/2021	2021-01-13	Europe	France	CH de Mayotte	National Reference Center for Viruses of Respiratory Infections, Institut Pasteur, Paris	Marion Barbet et al
EPI_ISL_1013174	Mayotte/IPP00961/2021	2021-01-13	Europe	France	CH de Mayotte	National Reference Center for Viruses of Respiratory Infections, Institut Pasteur, Paris	Marion Barbet et al
EPI_ISL_1013175	Mayotte/IPP00962/2021	2021-01-13	Europe	France	CH de Mayotte	National Reference Center for Viruses of Respiratory Infections, Institut Pasteur, Paris	Marion Barbet et al
EPI_ISL_1013176	Mayotte/IPP00964/2021	2021-01-14	Europe	France	CH de Mayotte	National Reference Center for Viruses of Respiratory Infections, Institut Pasteur, Paris	Marion Barbet et al
EPI_ISL_1013177	Mayotte/IPP00965/2021	2021-01-14	Europe	France	CH de Mayotte	National Reference Center for Viruses of Respiratory Infections, Institut Pasteur, Paris	Marion Barbet et al
EPI_ISL_1013178	Mayotte/IPP00967/2021	2021-01-14	Europe	France	CH de Mayotte	National Reference Center for Viruses of Respiratory Infections, Institut Pasteur, Paris	Marion Barbet et al
EPI_ISL_1013179	Mayotte/IPP00968/2021	2021-01-14	Europe	France	CH de Mayotte	National Reference Center for Viruses of Respiratory Infections, Institut Pasteur, Paris	Marion Barbet et al
EPI_ISL_1013180	Mayotte/IPP00969/2021	2021-01-14	Europe	France	CH de Mayotte	National Reference Center for Viruses of Respiratory Infections, Institut Pasteur, Paris	Marion Barbet et al
EPI_ISL_1013181	Mayotte/IPP00970/2021	2021-01-14	Europe	France	CH de Mayotte	National Reference Center for Viruses of Respiratory Infections, Institut Pasteur, Paris	Marion Barbet et al
EPI_ISL_1013185	Mayotte/IPP00975/2021	2021-01-12	Europe	France	CH de Mayotte	National Reference Center for Viruses of Respiratory Infections, Institut Pasteur, Paris	Marion Barbet et al
EPI_ISL_1013188	Mayotte/IPP00978/2021	2021-01-13	Europe	France	CH de Mayotte	National Reference Center for Viruses of Respiratory Infections, Institut Pasteur, Paris	Marion Barbet et al
EPI_ISL_1013189	Mayotte/IPP00979/2021	2021-01-12	Europe	France	CH de Mayotte	National Reference Center for Viruses of Respiratory Infections, Institut Pasteur, Paris	Marion Barbet et al
EPI_ISL_1013190	Mayotte/IPP00980/2021	2021-01-14	Europe	France	CH de Mayotte	National Reference Center for Viruses of Respiratory Infections, Institut Pasteur, Paris	Marion Barbet et al
EPI_ISL_1013191	Mayotte/IPP00981/2021	2021-01-14	Europe	France	CH de Mayotte	National Reference Center for Viruses of Respiratory Infections, Institut Pasteur, Paris	Marion Barbet et al
EPI_ISL_1013195	Mayotte/IPP00985/2021	2021-01-14	Europe	France	CH de Mayotte	National Reference Center for Viruses of Respiratory Infections, Institut Pasteur, Paris	Marion Barbet et al
EPI_ISL_1013200	Mayotte/IPP00990/2021	2021-01-14	Europe	France	CH de Mayotte	National Reference Center for Viruses of Respiratory Infections, Institut Pasteur, Paris	Marion Barbet et al
EPI_ISL_1013201	Mayotte/IPP00991/2021	2021-01-14	Europe	France	CH de Mayotte	National Reference Center for Viruses of Respiratory Infections, Institut Pasteur, Paris	Marion Barbet et al
EPI_ISL_1013205	Mayotte/IPP00995/2021	2021-01-14	Europe	France	CH de Mayotte	National Reference Center for Viruses of Respiratory Infections, Institut Pasteur, Paris	Marion Barbet et al
EPI_ISL_1013206	Mayotte/IPP00996/2021	2021-01-14	Europe	France	CH de Mayotte	National Reference Center for Viruses of Respiratory Infections, Institut Pasteur, Paris	Marion Barbet et al
EPI_ISL_1013208	Mayotte/IPP00998/2021	2021-01-14	Europe	France	CH de Mayotte	National Reference Center for Viruses of Respiratory Infections, Institut Pasteur, Paris	Marion Barbet et al
EPI_ISL_909714	Mayotte/IPP01001/2021	2021-01-14	Europe	France	CH de Mayotte - Laboratoire de Biologie	National Reference Center for Viruses of Respiratory Infections, Institut Pasteur, Paris	Marion Barbet et al
EPI_ISL_909674	Mayotte/IPP01002/2021	2021-01-14	Europe	France	CH de Mayotte - Laboratoire de Biologie	National Reference Center for Viruses of Respiratory Infections, Institut Pasteur, Paris	Marion Barbet et al
EPI_ISL_909708	Mayotte/IPP01003/2021	2021-01-14	Europe	France	CH de Mayotte - Laboratoire de Biologie	National Reference Center for Viruses of Respiratory Infections, Institut Pasteur, Paris	Marion Barbet et al
EPI_ISL_909709	Mayotte/IPP01004/2021	2021-01-14	Europe	France	CH de Mayotte - Laboratoire de Biologie	National Reference Center for Viruses of Respiratory Infections, Institut Pasteur, Paris	Marion Barbet et al
EPI_ISL_912402	Mayotte/IPP01005/2021	2021-01-14	Europe	France	CH de Mayotte - Laboratoire de Biologie	National Reference Center for Viruses of Respiratory Infections, Institut Pasteur, Paris	Marion Barbet et al
EPI_ISL_909715	Mayotte/IPP01006/2021	2021-01-15	Europe	France	CH de Mayotte - Laboratoire de Biologie	National Reference Center for Viruses of Respiratory Infections, Institut Pasteur, Paris	Marion Barbet et al
EPI_ISL_909716	Mayotte/IPP01014/2021	2021-01-15	Europe	France	CH de Mayotte - Laboratoire de Biologie	National Reference Center for Viruses of Respiratory Infections, Institut Pasteur, Paris	Marion Barbet et al
EPI_ISL_909711	Mayotte/IPP01017/2021	2021-01-15	Europe	France	CH de Mayotte - Laboratoire de Biologie	National Reference Center for Viruses of Respiratory Infections, Institut Pasteur, Paris	Marion Barbet et al
EPI_ISL_909712	Mayotte/IPP01018/2021	2021-01-15	Europe	France	CH de Mayotte - Laboratoire de Biologie	National Reference Center for Viruses of Respiratory Infections, Institut Pasteur, Paris	Marion Barbet et al
EPI_ISL_909717	Mayotte/IPP01019/2021	2021-01-15	Europe	France	CH de Mayotte - Laboratoire de Biologie	National Reference Center for Viruses of Respiratory Infections, Institut Pasteur, Paris	Marion Barbet et al
EPI_ISL_909718	Mayotte/IPP01020/2021	2021-01-15	Europe	France	CH de Mayotte - Laboratoire de Biologie	National Reference Center for Viruses of Respiratory Infections, Institut Pasteur, Paris	Marion Barbet et al
EPI_ISL_909713	Mayotte/IPP01022/2021	2021-01-15	Europe	France	CH de Mayotte - Laboratoire de Biologie	National Reference Center for Viruses of Respiratory Infections, Institut Pasteur, Paris	Marion Barbet et al
EPI_ISL_909719	Mayotte/IPP01024/2021	2021-01-15	Europe	France	CH de Mayotte - Laboratoire de Biologie	National Reference Center for Viruses of Respiratory Infections, Institut Pasteur, Paris	Marion Barbet et al
EPI_ISL_909720	Mayotte/IPP01025/2021	2021-01-15	Europe	France	CH de Mayotte - Laboratoire de Biologie	National Reference Center for Viruses of Respiratory Infections, Institut Pasteur, Paris	Marion Barbet et al
EPI_ISL_909721	Mayotte/IPP01026/2021	2021-01-15	Europe	France	CH de Mayotte - Laboratoire de Biologie	National Reference Center for Viruses of Respiratory Infections, Institut Pasteur, Paris	Marion Barbet et al
EPI_ISL_909722	Mayotte/IPP01027/2021	2021-01-15	Europe	France	CH de Mayotte - Laboratoire de Biologie	National Reference Center for Viruses of Respiratory Infections, Institut Pasteur, Paris	Marion Barbet et al
EPI_ISL_912403	Mayotte/IPP01033/2021	2021-01-15	Europe	France	CH de Mayotte - Laboratoire de Biologie	National Reference Center for Viruses of Respiratory Infections, Institut Pasteur, Paris	Marion Barbet et al
EPI_ISL_909723	Mayotte/IPP01058/2021	2021-01-14	Europe	France	CH de Mayotte - Laboratoire de Biologie	National Reference Center for Viruses of Respiratory Infections, Institut Pasteur, Paris	Marion Barbet et al
EPI_ISL_912615	Mayotte/IPP01136/2021	2021	Europe	France	Outre mer	National Reference Center for Viruses of Respiratory Infections, Institut Pasteur, Paris	Marion Barbet et al
EPI_ISL_1166921	Mayotte/IPP02301/2021	2021-01-16	Europe	France	Hopital	National Reference Center for Viruses of Respiratory Infections, Institut Pasteur, Paris	Marion Barbet et al
EPI_ISL_1166922	Mayotte/IPP02302/2021	2021-01-16	Europe	France	Hopital	National Reference Center for Viruses of Respiratory Infections, Institut Pasteur, Paris	Marion Barbet et al
EPI_ISL_1166923	Mayotte/IPP02303/2021	2021-01-16	Europe	France	Hopital	National Reference Center for Viruses of Respiratory Infections, Institut Pasteur, Paris	Marion Barbet et al
EPI_ISL_1166924	Mayotte/IPP02304/2021	2021-01-16	Europe	France	Hopital	National Reference Center for Viruses of Respiratory Infections, Institut Pasteur, Paris	Marion Barbet et al
EPI_ISL_1166925	Mayotte/IPP02305/2021	2021-01-16	Europe	France	Hopital	National Reference Center for Viruses of Respiratory Infections, Institut Pasteur, Paris	Marion Barbet et al
EPI_ISL_1166926	Mayotte/IPP02306/2021	2021-01-16	Europe	France	Hopital	National Reference Center for Viruses of Respiratory Infections, Institut Pasteur, Paris	Marion Barbet et al
EPI_ISL_1166927	Mayotte/IPP02307/2021	2021-01-17	Europe	France	Hopital	National Reference Center for Viruses of Respiratory Infections, Institut Pasteur, Paris	Marion Barbet et al
EPI_ISL_1166928	Mayotte/IPP02308/2021	2021-01-17	Europe	France	Hopital	National Reference Center for Viruses of Respiratory Infections, Institut Pasteur, Paris	Marion Barbet et al
EPI_ISL_1166929	Mayotte/IPP02309/2021	2021-01-18	Europe	France	Hopital	National Reference Center for Viruses of Respiratory Infections, Institut Pasteur, Paris	Marion Barbet et al
EPI_ISL_1166930	Mayotte/IPP02310/2021	2021-01-18	Europe	France	Hopital	National Reference Center for Viruses of Respiratory Infections, Institut Pasteur, Paris	Marion Barbet et al
EPI_ISL_1166931	Mayotte/IPP02311/2021	2021-01-18	Europe	France	Hopital	National Reference Center for Viruses of Respiratory Infections, Institut Pasteur, Paris	Marion Barbet et al
EPI_ISL_1166932	Mayotte/IPP02312/2021	2021-01-19	Europe	France	Hopital	National Reference Center for Viruses of Respiratory Infections, Institut Pasteur, Paris	Marion Barbet et al
EPI_ISL_1166933	Mayotte/IPP02313/2021	2021-01-18	Europe	France	Hopital	National Reference Center for Viruses of Respiratory Infections, Institut Pasteur, Paris	Marion Barbet et al
EPI_ISL_1166934	Mayotte/IPP02314/2021	2021-01-18	Europe	France	Hopital	National Reference Center for Viruses of Respiratory Infections, Institut Pasteur, Paris	Marion Barbet et al
EPI_ISL_1166935	Mayotte/IPP02315/2021	2021-01-18	Europe	France	Hopital	National Reference Center for Viruses of Respiratory Infections, Institut Pasteur, Paris	Marion Barbet et al
EPI_ISL_1259284	Mayotte/IPP02316/2021	2021-01-18	Europe	France	Hopital	National Reference Center for Viruses of Respiratory Infections, Institut Pasteur, Paris	Marion Barbet et al
EPI_ISL_1166936	Mayotte/IPP02317/2021	2021-01-18	Europe	France	Hopital	National Reference Center for Viruses of Respiratory Infections, Institut Pasteur, Paris	Marion Barbet et al
EPI_ISL_1166937	Mayotte/IPP02318/2021	2021-01-18	Europe	France	Hopital	National Reference Center for Viruses of Respiratory Infections, Institut Pasteur, Paris	Marion Barbet et al
EPI_ISL_1166938	Mayotte/IPP02319/2021	2021-01-19	Europe	France	Hopital	National Reference Center for Viruses of Respiratory Infections, Institut Pasteur, Paris	Marion Barbet et al
EPI_ISL_1166939	Mayotte/IPP02320/2021	2021-01-18	Europe	France	Hopital	National Reference Center for Viruses of Respiratory Infections, Institut Pasteur, Paris	Marion Barbet et al
EPI_ISL_1259285	Mayotte/IPP02321/2021	2021-01-19	Europe	France	Hopital	National Reference Center for Viruses of Respiratory Infections, Institut Pasteur, Paris	Marion Barbet et al
EPI_ISL_1166940	Mayotte/IPP02322/2021	2021-01-19	Europe	France	Hopital	National Reference Center for Viruses of Respiratory Infections, Institut Pasteur, Paris	Marion Barbet et al
EPI_ISL_1166941	Mayotte/IPP02323/2021	2021-01-18	Europe	France	Hopital	National Reference Center for Viruses of Respiratory Infections, Institut Pasteur, Paris	Marion Barbet et al
EPI_ISL_1166942	Mayotte/IPP02326/2021	2021-01-18	Europe	France	Hopital	National Reference Center for Viruses of Respiratory Infections, Institut Pasteur, Paris	Marion Barbet et al
EPI_ISL_1166943	Mayotte/IPP02327/2021	2021-01-18	Europe	France	Hopital	National Reference Center for Viruses of Respiratory Infections, Institut Pasteur, Paris	Marion Barbet et al
EPI_ISL_1166944	Mayotte/IPP02328/2021	2021-01-19	Europe	France	Hopital	National Reference Center for Viruses of Respiratory Infections, Institut Pasteur, Paris	Marion Barbet et al
EPI_ISL_1166945	Mayotte/IPP02329/2021	2021-01-19	Europe	France	Hopital	National Reference Center for Viruses of Respiratory Infections, Institut Pasteur, Paris	Marion Barbet et al
EPI_ISL_1166946	Mayotte/IPP02330/2021	2021-01-19	Europe	France	Hopital	National Reference Center for Viruses of Respiratory Infections, Institut Pasteur, Paris	Marion Barbet et al
EPI_ISL_1166947	Mayotte/IPP02331/2021	2021-01-19	Europe	France	Hopital	National Reference Center for Viruses of Respiratory Infections, Institut Pasteur, Paris	Marion Barbet et al
EPI_ISL_1166948	Mayotte/IPP02332/2021	2021-01-19	Europe	France	Hopital	National Reference Center for Viruses of Respiratory Infections, Institut Pasteur, Paris	Marion Barbet et al
EPI_ISL_1166949	Mayotte/IPP02333/2021	2021-01-19	Europe	France	Hopital	National Reference Center for Viruses of Respiratory Infections, Institut Pasteur, Paris	Marion Barbet et al
EPI_ISL_1166950	Mayotte/IPP02334/2021	2021-01-19	Europe	France	Hopital	National Reference Center for Viruses of Respiratory Infections, Institut Pasteur, Paris	Marion Barbet et al
EPI_ISL_1166951	Mayotte/IPP02336/2021	2021-01-19	Europe	France	Hopital	National Reference Center for Viruses of Respiratory Infections, Institut Pasteur, Paris	Marion Barbet et al
EPI_ISL_1166952	Mayotte/IPP02337/2021	2021-01-19	Europe	France	Hopital	National Reference Center for Viruses of Respiratory Infections, Institut Pasteur, Paris	Marion Barbet et al
EPI_ISL_1166953	Mayotte/IPP02338/2021	2021-01-19	Europe	France	Hopital	National Reference Center for Viruses of Respiratory Infections, Institut Pasteur, Paris	Marion Barbet et al
EPI_ISL_1166954	Mayotte/IPP02339/2021	2021-01-19	Europe	France	Hopital	National Reference Center for Viruses of Respiratory Infections, Institut Pasteur, Paris	Marion Barbet et al
EPI_ISL_1166955	Mayotte/IPP02340/2021	2021-01-19	Europe	France	Hopital	National Reference Center for Viruses of Respiratory Infections, Institut Pasteur, Paris	Marion Barbet et al
EPI_ISL_1166956	Mayotte/IPP02341/2021	2021-01-19	Europe	France	Hopital	National Reference Center for Viruses of Respiratory Infections, Institut Pasteur, Paris	Marion Barbet et al
EPI_ISL_1166957	Mayotte/IPP02342/2021	2021-01-19	Europe	France	Hopital	National Reference Center for Viruses of Respiratory Infections, Institut Pasteur, Paris	Marion Barbet et al
EPI_ISL_1166958	Mayotte/IPP02343/2021	2021-01-19	Europe	France	Hopital	National Reference Center for Viruses of Respiratory Infections, Institut Pasteur, Paris	Marion Barbet et al
EPI_ISL_1166959	Mayotte/IPP02344/2021	2021-01-19	Europe	France	Hopital	National Reference Center for Viruses of Respiratory Infections, Institut Pasteur, Paris	Marion Barbet et al
EPI_ISL_1166960	Mayotte/IPP02345/2021	2021-01-19	Europe	France	Hopital	National Reference Center for Viruses of Respiratory Infections, Institut Pasteur, Paris	Marion Barbet et al
EPI_ISL_1166961	Mayotte/IPP02347/2021	2021-01-19	Europe	France	Hopital	National Reference Center for Viruses of Respiratory Infections, Institut Pasteur, Paris	Marion Barbet et al
EPI_ISL_1166962	Mayotte/IPP02348/2021	2021-01-19	Europe	France	Hopital	National Reference Center for Viruses of Respiratory Infections, Institut Pasteur, Paris	Marion Barbet et al
EPI_ISL_1166963	Mayotte/IPP02349/2021	2021-01-20	Europe	France	Hopital	National Reference Center for Viruses of Respiratory Infections, Institut Pasteur, Paris	Marion Barbet et al
EPI_ISL_1259286	Mayotte/IPP02350/2021	2021-01-20	Europe	France	Hopital	National Reference Center for Viruses of Respiratory Infections, Institut Pasteur, Paris	Marion Barbet et al
EPI_ISL_1166964	Mayotte/IPP02351/2021	2021-01-19	Europe	France	Hopital	National Reference Center for Viruses of Respiratory Infections, Institut Pasteur, Paris	Marion Barbet et al
EPI_ISL_1166965	Mayotte/IPP02352/2021	2021-01-19	Europe	France	Hopital	National Reference Center for Viruses of Respiratory Infections, Institut Pasteur, Paris	Marion Barbet et al
EPI_ISL_1166966	Mayotte/IPP02353/2021	2021-01-19	Europe	France	Hopital	National Reference Center for Viruses of Respiratory Infections, Institut Pasteur, Paris	Marion Barbet et al
EPI_ISL_1166967	Mayotte/IPP02354/2021	2021-01-20	Europe	France	Hopital	National Reference Center for Viruses of Respiratory Infections, Institut Pasteur, Paris	Marion Barbet et al
EPI_ISL_1166968	Mayotte/IPP02355/2021	2021-01-19	Europe	France	Hopital	National Reference Center for Viruses of Respiratory Infections, Institut Pasteur, Paris	Marion Barbet et al
EPI_ISL_1259287	Mayotte/IPP02356/2021	2021-01-19	Europe	France	Hopital	National Reference Center for Viruses of Respiratory Infections, Institut Pasteur, Paris	Marion Barbet et al
EPI_ISL_1166969	Mayotte/IPP02357/2021	2021-01-19	Europe	France	Hopital	National Reference Center for Viruses of Respiratory Infections, Institut Pasteur, Paris	Marion Barbet et al
EPI_ISL_1166970	Mayotte/IPP02358/2021	2021-01-19	Europe	France	Hopital	National Reference Center for Viruses of Respiratory Infections, Institut Pasteur, Paris	Marion Barbet et al
EPI_ISL_1166971	Mayotte/IPP02359/2021	2021-01-19	Europe	France	Hopital	National Reference Center for Viruses of Respiratory Infections, Institut Pasteur, Paris	Marion Barbet et al
EPI_ISL_1166972	Mayotte/IPP02360/2021	2021-01-19	Europe	France	Hopital	National Reference Center for Viruses of Respiratory Infections, Institut Pasteur, Paris	Marion Barbet et al
EPI_ISL_1166973	Mayotte/IPP02361/2021	2021-01-19	Europe	France	Hopital	National Reference Center for Viruses of Respiratory Infections, Institut Pasteur, Paris	Marion Barbet et al
EPI_ISL_1166974	Mayotte/IPP02362/2021	2021-01-20	Europe	France	Hopital	National Reference Center for Viruses of Respiratory Infections, Institut Pasteur, Paris	Marion Barbet et al
EPI_ISL_1166975	Mayotte/IPP02363/2021	2021-01-20	Europe	France	Hopital	National Reference Center for Viruses of Respiratory Infections, Institut Pasteur, Paris	Marion Barbet et al
EPI_ISL_1166976	Mayotte/IPP02364/2021	2021-01-20	Europe	France	Hopital	National Reference Center for Viruses of Respiratory Infections, Institut Pasteur, Paris	Marion Barbet et al
EPI_ISL_1166977	Mayotte/IPP02365/2021	2021-01-20	Europe	France	Hopital	National Reference Center for Viruses of Respiratory Infections, Institut Pasteur, Paris	Marion Barbet et al
EPI_ISL_1166978	Mayotte/IPP02366/2021	2021-01-20	Europe	France	Hopital	National Reference Center for Viruses of Respiratory Infections, Institut Pasteur, Paris	Marion Barbet et al
EPI_ISL_1259288	Mayotte/IPP02367/2021	2021-01-20	Europe	France	Hopital	National Reference Center for Viruses of Respiratory Infections, Institut Pasteur, Paris	Marion Barbet et al
EPI_ISL_1166979	Mayotte/IPP02368/2021	2021-01-20	Europe	France	Hopital	National Reference Center for Viruses of Respiratory Infections, Institut Pasteur, Paris	Marion Barbet et al
EPI_ISL_1166980	Mayotte/IPP02369/2021	2021-01-20	Europe	France	Hopital	National Reference Center for Viruses of Respiratory Infections, Institut Pasteur, Paris	Marion Barbet et al
EPI_ISL_1166981	Mayotte/IPP02371/2021	2021-01-20	Europe	France	Hopital	National Reference Center for Viruses of Respiratory Infections, Institut Pasteur, Paris	Marion Barbet et al
EPI_ISL_1166982	Mayotte/IPP02372/2021	2021-01-20	Europe	France	Hopital	National Reference Center for Viruses of Respiratory Infections, Institut Pasteur, Paris	Marion Barbet et al
EPI_ISL_1166983	Mayotte/IPP02373/2021	2021-01-20	Europe	France	Hopital	National Reference Center for Viruses of Respiratory Infections, Institut Pasteur, Paris	Marion Barbet et al
EPI_ISL_1166984	Mayotte/IPP02374/2021	2021-01-20	Europe	France	Hopital	National Reference Center for Viruses of Respiratory Infections, Institut Pasteur, Paris	Marion Barbet et al
EPI_ISL_1166985	Mayotte/IPP02375/2021	2021-01-19	Europe	France	Hopital	National Reference Center for Viruses of Respiratory Infections, Institut Pasteur, Paris	Marion Barbet et al
EPI_ISL_1166986	Mayotte/IPP02376/2021	2021-01-19	Europe	France	Hopital	National Reference Center for Viruses of Respiratory Infections, Institut Pasteur, Paris	Marion Barbet et al
EPI_ISL_1166987	Mayotte/IPP02377/2021	2021-01-20	Europe	France	Hopital	National Reference Center for Viruses of Respiratory Infections, Institut Pasteur, Paris	Marion Barbet et al
EPI_ISL_1166988	Mayotte/IPP02378/2021	2021-01-20	Europe	France	Hopital	National Reference Center for Viruses of Respiratory Infections, Institut Pasteur, Paris	Marion Barbet et al
EPI_ISL_1166989	Mayotte/IPP02379/2021	2021-01-20	Europe	France	Hopital	National Reference Center for Viruses of Respiratory Infections, Institut Pasteur, Paris	Marion Barbet et al
EPI_ISL_1166990	Mayotte/IPP02380/2021	2021-01-20	Europe	France	Hopital	National Reference Center for Viruses of Respiratory Infections, Institut Pasteur, Paris	Marion Barbet et al
EPI_ISL_1166991	Mayotte/IPP02381/2021	2021-01-21	Europe	France	Hopital	National Reference Center for Viruses of Respiratory Infections, Institut Pasteur, Paris	Marion Barbet et al
EPI_ISL_1166992	Mayotte/IPP02382/2021	2021-01-21	Europe	France	Hopital	National Reference Center for Viruses of Respiratory Infections, Institut Pasteur, Paris	Marion Barbet et al
EPI_ISL_1259289	Mayotte/IPP02383/2021	2021-01-21	Europe	France	Hopital	National Reference Center for Viruses of Respiratory Infections, Institut Pasteur, Paris	Marion Barbet et al
EPI_ISL_1166993	Mayotte/IPP02384/2021	2021-01-21	Europe	France	Hopital	National Reference Center for Viruses of Respiratory Infections, Institut Pasteur, Paris	Marion Barbet et al
EPI_ISL_1166994	Mayotte/IPP02385/2021	2021-01-21	Europe	France	Hopital	National Reference Center for Viruses of Respiratory Infections, Institut Pasteur, Paris	Marion Barbet et al
EPI_ISL_1166995	Mayotte/IPP02386/2021	2021-01-21	Europe	France	Hopital	National Reference Center for Viruses of Respiratory Infections, Institut Pasteur, Paris	Marion Barbet et al
EPI_ISL_1166996	Mayotte/IPP02387/2021	2021-01-21	Europe	France	Hopital	National Reference Center for Viruses of Respiratory Infections, Institut Pasteur, Paris	Marion Barbet et al
EPI_ISL_1166997	Mayotte/IPP02388/2021	2021-01-21	Europe	France	Hopital	National Reference Center for Viruses of Respiratory Infections, Institut Pasteur, Paris	Marion Barbet et al
EPI_ISL_1166998	Mayotte/IPP02389/2021	2021-01-21	Europe	France	Hopital	National Reference Center for Viruses of Respiratory Infections, Institut Pasteur, Paris	Marion Barbet et al
EPI_ISL_1166999	Mayotte/IPP02390/2021	2021-01-21	Europe	France	Hopital	National Reference Center for Viruses of Respiratory Infections, Institut Pasteur, Paris	Marion Barbet et al
EPI_ISL_1167000	Mayotte/IPP02391/2021	2021-01-21	Europe	France	Hopital	National Reference Center for Viruses of Respiratory Infections, Institut Pasteur, Paris	Marion Barbet et al
EPI_ISL_1167001	Mayotte/IPP02392/2021	2021-01-21	Europe	France	Hopital	National Reference Center for Viruses of Respiratory Infections, Institut Pasteur, Paris	Marion Barbet et al
EPI_ISL_1167002	Mayotte/IPP02393/2021	2021-01-21	Europe	France	Hopital	National Reference Center for Viruses of Respiratory Infections, Institut Pasteur, Paris	Marion Barbet et al
EPI_ISL_1167003	Mayotte/IPP02394/2021	2021-01-21	Europe	France	Hopital	National Reference Center for Viruses of Respiratory Infections, Institut Pasteur, Paris	Marion Barbet et al
EPI_ISL_1167004	Mayotte/IPP02395/2021	2021-01-21	Europe	France	Hopital	National Reference Center for Viruses of Respiratory Infections, Institut Pasteur, Paris	Marion Barbet et al
EPI_ISL_1167005	Mayotte/IPP02396/2021	2021-01-21	Europe	France	Hopital	National Reference Center for Viruses of Respiratory Infections, Institut Pasteur, Paris	Marion Barbet et al
EPI_ISL_1167006	Mayotte/IPP02397/2021	2021-01-22	Europe	France	Hopital	National Reference Center for Viruses of Respiratory Infections, Institut Pasteur, Paris	Marion Barbet et al
EPI_ISL_1167007	Mayotte/IPP02398/2021	2021-01-21	Europe	France	Hopital	National Reference Center for Viruses of Respiratory Infections, Institut Pasteur, Paris	Marion Barbet et al
EPI_ISL_1167008	Mayotte/IPP02399/2021	2021-01-22	Europe	France	Hopital	National Reference Center for Viruses of Respiratory Infections, Institut Pasteur, Paris	Marion Barbet et al
EPI_ISL_1167009	Mayotte/IPP02400/2021	2021-01-22	Europe	France	Hopital	National Reference Center for Viruses of Respiratory Infections, Institut Pasteur, Paris	Marion Barbet et al
EPI_ISL_1167011	Mayotte/IPP02402/2021	2021-01-22	Europe	France	Hopital	National Reference Center for Viruses of Respiratory Infections, Institut Pasteur, Paris	Marion Barbet et al
EPI_ISL_1167012	Mayotte/IPP02403/2021	2021-01-21	Europe	France	Hopital	National Reference Center for Viruses of Respiratory Infections, Institut Pasteur, Paris	Marion Barbet et al
EPI_ISL_1167013	Mayotte/IPP02404/2021	2021-01-21	Europe	France	Hopital	National Reference Center for Viruses of Respiratory Infections, Institut Pasteur, Paris	Marion Barbet et al
EPI_ISL_1167014	Mayotte/IPP02405/2021	2021-01-22	Europe	France	Hopital	National Reference Center for Viruses of Respiratory Infections, Institut Pasteur, Paris	Marion Barbet et al
EPI_ISL_1167015	Mayotte/IPP02406/2021	2021-01-21	Europe	France	Hopital	National Reference Center for Viruses of Respiratory Infections, Institut Pasteur, Paris	Marion Barbet et al
EPI_ISL_1167016	Mayotte/IPP02407/2021	2021-01-21	Europe	France	Hopital	National Reference Center for Viruses of Respiratory Infections, Institut Pasteur, Paris	Marion Barbet et al
EPI_ISL_1167017	Mayotte/IPP02408/2021	2021-01-22	Europe	France	Hopital	National Reference Center for Viruses of Respiratory Infections, Institut Pasteur, Paris	Marion Barbet et al
EPI_ISL_1167018	Mayotte/IPP02409/2021	2021-01-22	Europe	France	Hopital	National Reference Center for Viruses of Respiratory Infections, Institut Pasteur, Paris	Marion Barbet et al
EPI_ISL_1167019	Mayotte/IPP02410/2021	2021-01-22	Europe	France	Hopital	National Reference Center for Viruses of Respiratory Infections, Institut Pasteur, Paris	Marion Barbet et al
EPI_ISL_1167020	Mayotte/IPP02411/2021	2021-01-22	Europe	France	Hopital	National Reference Center for Viruses of Respiratory Infections, Institut Pasteur, Paris	Marion Barbet et al
EPI_ISL_1167021	Mayotte/IPP02412/2021	2021-01-22	Europe	France	Hopital	National Reference Center for Viruses of Respiratory Infections, Institut Pasteur, Paris	Marion Barbet et al
EPI_ISL_995331	Mayotte/IPP02413/2021	2021-01-21	Europe	France	Outre mer	National Reference Center for Viruses of Respiratory Infections, Institut Pasteur, Paris	Marion Barbet et al
EPI_ISL_995332	Mayotte/IPP02414/2021	2021-01-22	Europe	France	Outre mer	National Reference Center for Viruses of Respiratory Infections, Institut Pasteur, Paris	Marion Barbet et al
EPI_ISL_995333	Mayotte/IPP02415/2021	2021-01-21	Europe	France	Outre mer	National Reference Center for Viruses of Respiratory Infections, Institut Pasteur, Paris	Marion Barbet et al
EPI_ISL_995334	Mayotte/IPP02416/2021	2021-01-22	Europe	France	Outre mer	National Reference Center for Viruses of Respiratory Infections, Institut Pasteur, Paris	Marion Barbet et al
EPI_ISL_995335	Mayotte/IPP02417/2021	2021-01-21	Europe	France	Outre mer	National Reference Center for Viruses of Respiratory Infections, Institut Pasteur, Paris	Marion Barbet et al
EPI_ISL_995336	Mayotte/IPP02418/2021	2021-01-22	Europe	France	Outre mer	National Reference Center for Viruses of Respiratory Infections, Institut Pasteur, Paris	Marion Barbet et al
EPI_ISL_995337	Mayotte/IPP02419/2021	2021-01-21	Europe	France	Outre mer	National Reference Center for Viruses of Respiratory Infections, Institut Pasteur, Paris	Marion Barbet et al
EPI_ISL_995338	Mayotte/IPP02421/2021	2021-01-21	Europe	France	Outre mer	National Reference Center for Viruses of Respiratory Infections, Institut Pasteur, Paris	Marion Barbet et al
EPI_ISL_995339	Mayotte/IPP02422/2021	2021-01-22	Europe	France	Outre mer	National Reference Center for Viruses of Respiratory Infections, Institut Pasteur, Paris	Marion Barbet et al
EPI_ISL_995340	Mayotte/IPP02423/2021	2021-01-22	Europe	France	Outre mer	National Reference Center for Viruses of Respiratory Infections, Institut Pasteur, Paris	Marion Barbet et al
EPI_ISL_995341	Mayotte/IPP02424/2021	2021-01-22	Europe	France	Outre mer	National Reference Center for Viruses of Respiratory Infections, Institut Pasteur, Paris	Marion Barbet et al
EPI_ISL_995342	Mayotte/IPP02425/2021	2021-01-22	Europe	France	Outre mer	National Reference Center for Viruses of Respiratory Infections, Institut Pasteur, Paris	Marion Barbet et al
EPI_ISL_995343	Mayotte/IPP02426/2021	2021-01-22	Europe	France	Outre mer	National Reference Center for Viruses of Respiratory Infections, Institut Pasteur, Paris	Marion Barbet et al
EPI_ISL_995344	Mayotte/IPP02427/2021	2021-01-22	Europe	France	Outre mer	National Reference Center for Viruses of Respiratory Infections, Institut Pasteur, Paris	Marion Barbet et al
EPI_ISL_995345	Mayotte/IPP02428/2021	2021-01-22	Europe	France	Outre mer	National Reference Center for Viruses of Respiratory Infections, Institut Pasteur, Paris	Marion Barbet et al
EPI_ISL_995346	Mayotte/IPP02429/2021	2021-01-22	Europe	France	Outre mer	National Reference Center for Viruses of Respiratory Infections, Institut Pasteur, Paris	Marion Barbet et al
EPI_ISL_995347	Mayotte/IPP02430/2021	2021-01-22	Europe	France	Outre mer	National Reference Center for Viruses of Respiratory Infections, Institut Pasteur, Paris	Marion Barbet et al
EPI_ISL_995348	Mayotte/IPP02431/2021	2021-01-22	Europe	France	Outre mer	National Reference Center for Viruses of Respiratory Infections, Institut Pasteur, Paris	Marion Barbet et al
EPI_ISL_995349	Mayotte/IPP02432/2021	2021-01-22	Europe	France	Outre mer	National Reference Center for Viruses of Respiratory Infections, Institut Pasteur, Paris	Marion Barbet et al
EPI_ISL_995350	Mayotte/IPP02433/2021	2021-01-22	Europe	France	Outre mer	National Reference Center for Viruses of Respiratory Infections, Institut Pasteur, Paris	Marion Barbet et al
EPI_ISL_995351	Mayotte/IPP02434/2021	2021-01-22	Europe	France	Outre mer	National Reference Center for Viruses of Respiratory Infections, Institut Pasteur, Paris	Marion Barbet et al
EPI_ISL_995353	Mayotte/IPP02436/2021	2021-01-22	Europe	France	Outre mer	National Reference Center for Viruses of Respiratory Infections, Institut Pasteur, Paris	Marion Barbet et al
EPI_ISL_995354	Mayotte/IPP02437/2021	2021-01-22	Europe	France	Outre mer	National Reference Center for Viruses of Respiratory Infections, Institut Pasteur, Paris	Marion Barbet et al
EPI_ISL_995355	Mayotte/IPP02438/2021	2021-01-22	Europe	France	Outre mer	National Reference Center for Viruses of Respiratory Infections, Institut Pasteur, Paris	Marion Barbet et al
EPI_ISL_995356	Mayotte/IPP02439/2021	2021-01-22	Europe	France	Outre mer	National Reference Center for Viruses of Respiratory Infections, Institut Pasteur, Paris	Marion Barbet et al
EPI_ISL_995357	Mayotte/IPP02440/2021	2021-01-22	Europe	France	Outre mer	National Reference Center for Viruses of Respiratory Infections, Institut Pasteur, Paris	Marion Barbet et al
EPI_ISL_995358	Mayotte/IPP02441/2021	2021-01-22	Europe	France	Outre mer	National Reference Center for Viruses of Respiratory Infections, Institut Pasteur, Paris	Marion Barbet et al
EPI_ISL_995359	Mayotte/IPP02442/2021	2021-01-22	Europe	France	Outre mer	National Reference Center for Viruses of Respiratory Infections, Institut Pasteur, Paris	Marion Barbet et al
EPI_ISL_995360	Mayotte/IPP02443/2021	2021-01-22	Europe	France	Outre mer	National Reference Center for Viruses of Respiratory Infections, Institut Pasteur, Paris	Marion Barbet et al
EPI_ISL_995362	Mayotte/IPP02445/2021	2021-01-23	Europe	France	Outre mer	National Reference Center for Viruses of Respiratory Infections, Institut Pasteur, Paris	Marion Barbet et al
EPI_ISL_995363	Mayotte/IPP02446/2021	2021-01-23	Europe	France	Outre mer	National Reference Center for Viruses of Respiratory Infections, Institut Pasteur, Paris	Marion Barbet et al
EPI_ISL_995364	Mayotte/IPP02447/2021	2021-01-23	Europe	France	Outre mer	National Reference Center for Viruses of Respiratory Infections, Institut Pasteur, Paris	Marion Barbet et al
EPI_ISL_995365	Mayotte/IPP02448/2021	2021-01-23	Europe	France	Outre mer	National Reference Center for Viruses of Respiratory Infections, Institut Pasteur, Paris	Marion Barbet et al
EPI_ISL_995366	Mayotte/IPP02449/2021	2021-01-22	Europe	France	Outre mer	National Reference Center for Viruses of Respiratory Infections, Institut Pasteur, Paris	Marion Barbet et al
EPI_ISL_995367	Mayotte/IPP02450/2021	2021-01-22	Europe	France	Outre mer	National Reference Center for Viruses of Respiratory Infections, Institut Pasteur, Paris	Marion Barbet et al
EPI_ISL_995368	Mayotte/IPP02451/2021	2021-01-23	Europe	France	Outre mer	National Reference Center for Viruses of Respiratory Infections, Institut Pasteur, Paris	Marion Barbet et al
EPI_ISL_1259290	Mayotte/IPP02452/2021	2021-01-23	Europe	France	Hopital	National Reference Center for Viruses of Respiratory Infections, Institut Pasteur, Paris	Marion Barbet et al
EPI_ISL_995370	Mayotte/IPP02454/2021	2021-01-23	Europe	France	Outre mer	National Reference Center for Viruses of Respiratory Infections, Institut Pasteur, Paris	Marion Barbet et al
EPI_ISL_995371	Mayotte/IPP02455/2021	2021-01-25	Europe	France	Outre mer	National Reference Center for Viruses of Respiratory Infections, Institut Pasteur, Paris	Marion Barbet et al
EPI_ISL_995372	Mayotte/IPP02456/2021	2021-01-25	Europe	France	Outre mer	National Reference Center for Viruses of Respiratory Infections, Institut Pasteur, Paris	Marion Barbet et al
EPI_ISL_995373	Mayotte/IPP02457/2021	2021-01-25	Europe	France	Outre mer	National Reference Center for Viruses of Respiratory Infections, Institut Pasteur, Paris	Marion Barbet et al
EPI_ISL_995374	Mayotte/IPP02458/2021	2021-01-25	Europe	France	Outre mer	National Reference Center for Viruses of Respiratory Infections, Institut Pasteur, Paris	Marion Barbet et al
EPI_ISL_995375	Mayotte/IPP02459/2021	2021-01-25	Europe	France	Outre mer	National Reference Center for Viruses of Respiratory Infections, Institut Pasteur, Paris	Marion Barbet et al
EPI_ISL_995376	Mayotte/IPP02460/2021	2021-01-25	Europe	France	Outre mer	National Reference Center for Viruses of Respiratory Infections, Institut Pasteur, Paris	Marion Barbet et al
EPI_ISL_995378	Mayotte/IPP02462/2021	2021-01-25	Europe	France	Outre mer	National Reference Center for Viruses of Respiratory Infections, Institut Pasteur, Paris	Marion Barbet et al
EPI_ISL_995379	Mayotte/IPP02463/2021	2021-01-25	Europe	France	Outre mer	National Reference Center for Viruses of Respiratory Infections, Institut Pasteur, Paris	Marion Barbet et al
EPI_ISL_995380	Mayotte/IPP02464/2021	2021-01-25	Europe	France	Outre mer	National Reference Center for Viruses of Respiratory Infections, Institut Pasteur, Paris	Marion Barbet et al
EPI_ISL_995381	Mayotte/IPP02465/2021	2021-01-25	Europe	France	Outre mer	National Reference Center for Viruses of Respiratory Infections, Institut Pasteur, Paris	Marion Barbet et al
EPI_ISL_995382	Mayotte/IPP02466/2021	2021-01-25	Europe	France	Outre mer	National Reference Center for Viruses of Respiratory Infections, Institut Pasteur, Paris	Marion Barbet et al
EPI_ISL_995383	Mayotte/IPP02467/2021	2021-01-25	Europe	France	Outre mer	National Reference Center for Viruses of Respiratory Infections, Institut Pasteur, Paris	Marion Barbet et al
EPI_ISL_1259291	Mayotte/IPP02468/2021	2021-01-25	Europe	France	Hopital	National Reference Center for Viruses of Respiratory Infections, Institut Pasteur, Paris	Marion Barbet et al
EPI_ISL_995384	Mayotte/IPP02469/2021	2021-01-25	Europe	France	Outre mer	National Reference Center for Viruses of Respiratory Infections, Institut Pasteur, Paris	Marion Barbet et al
EPI_ISL_995385	Mayotte/IPP02470/2021	2021-01-25	Europe	France	Outre mer	National Reference Center for Viruses of Respiratory Infections, Institut Pasteur, Paris	Marion Barbet et al
EPI_ISL_995386	Mayotte/IPP02471/2021	2021-01-25	Europe	France	Outre mer	National Reference Center for Viruses of Respiratory Infections, Institut Pasteur, Paris	Marion Barbet et al
EPI_ISL_995387	Mayotte/IPP02472/2021	2021-01-25	Europe	France	Outre mer	National Reference Center for Viruses of Respiratory Infections, Institut Pasteur, Paris	Marion Barbet et al
EPI_ISL_995388	Mayotte/IPP02473/2021	2021-01-25	Europe	France	Outre mer	National Reference Center for Viruses of Respiratory Infections, Institut Pasteur, Paris	Marion Barbet et al
EPI_ISL_995389	Mayotte/IPP02474/2021	2021-01-25	Europe	France	Outre mer	National Reference Center for Viruses of Respiratory Infections, Institut Pasteur, Paris	Marion Barbet et al
EPI_ISL_995390	Mayotte/IPP02475/2021	2021-01-25	Europe	France	Outre mer	National Reference Center for Viruses of Respiratory Infections, Institut Pasteur, Paris	Marion Barbet et al
EPI_ISL_995391	Mayotte/IPP02476/2021	2021-01-25	Europe	France	Outre mer	National Reference Center for Viruses of Respiratory Infections, Institut Pasteur, Paris	Marion Barbet et al
EPI_ISL_995392	Mayotte/IPP02477/2021	2021-01-25	Europe	France	Outre mer	National Reference Center for Viruses of Respiratory Infections, Institut Pasteur, Paris	Marion Barbet et al
EPI_ISL_995393	Mayotte/IPP02478/2021	2021-01-25	Europe	France	Outre mer	National Reference Center for Viruses of Respiratory Infections, Institut Pasteur, Paris	Marion Barbet et al
EPI_ISL_995394	Mayotte/IPP02479/2021	2021-01-25	Europe	France	Outre mer	National Reference Center for Viruses of Respiratory Infections, Institut Pasteur, Paris	Marion Barbet et al
EPI_ISL_995395	Mayotte/IPP02480/2021	2021-01-25	Europe	France	Outre mer	National Reference Center for Viruses of Respiratory Infections, Institut Pasteur, Paris	Marion Barbet et al
EPI_ISL_995396	Mayotte/IPP02481/2021	2021-01-25	Europe	France	Outre mer	National Reference Center for Viruses of Respiratory Infections, Institut Pasteur, Paris	Marion Barbet et al
EPI_ISL_995397	Mayotte/IPP02482/2021	2021-01-25	Europe	France	Outre mer	National Reference Center for Viruses of Respiratory Infections, Institut Pasteur, Paris	Marion Barbet et al
EPI_ISL_995398	Mayotte/IPP02483/2021	2021-01-25	Europe	France	Outre mer	National Reference Center for Viruses of Respiratory Infections, Institut Pasteur, Paris	Marion Barbet et al
EPI_ISL_995399	Mayotte/IPP02484/2021	2021-01-25	Europe	France	Outre mer	National Reference Center for Viruses of Respiratory Infections, Institut Pasteur, Paris	Marion Barbet et al
EPI_ISL_995400	Mayotte/IPP02485/2021	2021-01-25	Europe	France	Outre mer	National Reference Center for Viruses of Respiratory Infections, Institut Pasteur, Paris	Marion Barbet et al
EPI_ISL_995401	Mayotte/IPP02486/2021	2021-01-25	Europe	France	Outre mer	National Reference Center for Viruses of Respiratory Infections, Institut Pasteur, Paris	Marion Barbet et al
EPI_ISL_995402	Mayotte/IPP02487/2021	2021-01-25	Europe	France	Outre mer	National Reference Center for Viruses of Respiratory Infections, Institut Pasteur, Paris	Marion Barbet et al
EPI_ISL_995403	Mayotte/IPP02488/2021	2021-01-25	Europe	France	Outre mer	National Reference Center for Viruses of Respiratory Infections, Institut Pasteur, Paris	Marion Barbet et al
EPI_ISL_995404	Mayotte/IPP02489/2021	2021-01-25	Europe	France	Outre mer	National Reference Center for Viruses of Respiratory Infections, Institut Pasteur, Paris	Marion Barbet et al
EPI_ISL_995405	Mayotte/IPP02490/2021	2021-01-25	Europe	France	Outre mer	National Reference Center for Viruses of Respiratory Infections, Institut Pasteur, Paris	Marion Barbet et al
EPI_ISL_995406	Mayotte/IPP02491/2021	2021-01-25	Europe	France	Outre mer	National Reference Center for Viruses of Respiratory Infections, Institut Pasteur, Paris	Marion Barbet et al
EPI_ISL_995407	Mayotte/IPP02492/2021	2021-01-25	Europe	France	Outre mer	National Reference Center for Viruses of Respiratory Infections, Institut Pasteur, Paris	Marion Barbet et al
EPI_ISL_995408	Mayotte/IPP02493/2021	2021-01-25	Europe	France	Outre mer	National Reference Center for Viruses of Respiratory Infections, Institut Pasteur, Paris	Marion Barbet et al
EPI_ISL_995409	Mayotte/IPP02494/2021	2021-01-25	Europe	France	Outre mer	National Reference Center for Viruses of Respiratory Infections, Institut Pasteur, Paris	Marion Barbet et al
EPI_ISL_995410	Mayotte/IPP02495/2021	2021-01-25	Europe	France	Outre mer	National Reference Center for Viruses of Respiratory Infections, Institut Pasteur, Paris	Marion Barbet et al
EPI_ISL_995411	Mayotte/IPP02497/2021	2021-01-25	Europe	France	Outre mer	National Reference Center for Viruses of Respiratory Infections, Institut Pasteur, Paris	Marion Barbet et al
EPI_ISL_995412	Mayotte/IPP02498/2021	2021-01-25	Europe	France	Outre mer	National Reference Center for Viruses of Respiratory Infections, Institut Pasteur, Paris	Marion Barbet et al
EPI_ISL_995414	Mayotte/IPP02500/2021	2021-01-25	Europe	France	Outre mer	National Reference Center for Viruses of Respiratory Infections, Institut Pasteur, Paris	Marion Barbet et al
EPI_ISL_1259292	Mayotte/IPP02501/2021	2021-01-25	Europe	France	Hopital	National Reference Center for Viruses of Respiratory Infections, Institut Pasteur, Paris	Marion Barbet et al
EPI_ISL_995416	Mayotte/IPP02503/2021	2021-01-26	Europe	France	Outre mer	National Reference Center for Viruses of Respiratory Infections, Institut Pasteur, Paris	Marion Barbet et al
EPI_ISL_995418	Mayotte/IPP02505/2021	2021-01-25	Europe	France	Outre mer	National Reference Center for Viruses of Respiratory Infections, Institut Pasteur, Paris	Marion Barbet et al
EPI_ISL_995419	Mayotte/IPP02506/2021	2021-01-25	Europe	France	Outre mer	National Reference Center for Viruses of Respiratory Infections, Institut Pasteur, Paris	Marion Barbet et al
EPI_ISL_995420	Mayotte/IPP02507/2021	2021-01-25	Europe	France	Outre mer	National Reference Center for Viruses of Respiratory Infections, Institut Pasteur, Paris	Marion Barbet et al
EPI_ISL_995421	Mayotte/IPP02508/2021	2021-01-26	Europe	France	Outre mer	National Reference Center for Viruses of Respiratory Infections, Institut Pasteur, Paris	Marion Barbet et al
EPI_ISL_995422	Mayotte/IPP02509/2021	2021-01-25	Europe	France	Outre mer	National Reference Center for Viruses of Respiratory Infections, Institut Pasteur, Paris	Marion Barbet et al
EPI_ISL_995423	Mayotte/IPP02510/2021	2021-01-25	Europe	France	Outre mer	National Reference Center for Viruses of Respiratory Infections, Institut Pasteur, Paris	Marion Barbet et al
EPI_ISL_995424	Mayotte/IPP02511/2021	2021-01-25	Europe	France	Outre mer	National Reference Center for Viruses of Respiratory Infections, Institut Pasteur, Paris	Marion Barbet et al
EPI_ISL_995425	Mayotte/IPP02512/2021	2021-01-25	Europe	France	Outre mer	National Reference Center for Viruses of Respiratory Infections, Institut Pasteur, Paris	Marion Barbet et al
EPI_ISL_995426	Mayotte/IPP02513/2021	2021-01-25	Europe	France	Outre mer	National Reference Center for Viruses of Respiratory Infections, Institut Pasteur, Paris	Marion Barbet et al
EPI_ISL_995427	Mayotte/IPP02514/2021	2021-01-25	Europe	France	Outre mer	National Reference Center for Viruses of Respiratory Infections, Institut Pasteur, Paris	Marion Barbet et al
EPI_ISL_995428	Mayotte/IPP02515/2021	2021-01-25	Europe	France	Outre mer	National Reference Center for Viruses of Respiratory Infections, Institut Pasteur, Paris	Marion Barbet et al
EPI_ISL_995429	Mayotte/IPP02517/2021	2021-01-25	Europe	France	Outre mer	National Reference Center for Viruses of Respiratory Infections, Institut Pasteur, Paris	Marion Barbet et al
EPI_ISL_995430	Mayotte/IPP02518/2021	2021-01-26	Europe	France	Outre mer	National Reference Center for Viruses of Respiratory Infections, Institut Pasteur, Paris	Marion Barbet et al
EPI_ISL_995431	Mayotte/IPP02519/2021	2021-01-26	Europe	France	Outre mer	National Reference Center for Viruses of Respiratory Infections, Institut Pasteur, Paris	Marion Barbet et al
EPI_ISL_995432	Mayotte/IPP02520/2021	2021-01-26	Europe	France	Outre mer	National Reference Center for Viruses of Respiratory Infections, Institut Pasteur, Paris	Marion Barbet et al
EPI_ISL_995433	Mayotte/IPP02521/2021	2021-01-26	Europe	France	Outre mer	National Reference Center for Viruses of Respiratory Infections, Institut Pasteur, Paris	Marion Barbet et al
EPI_ISL_995434	Mayotte/IPP02522/2021	2021-01-26	Europe	France	Outre mer	National Reference Center for Viruses of Respiratory Infections, Institut Pasteur, Paris	Marion Barbet et al
EPI_ISL_995435	Mayotte/IPP02523/2021	2021-01-26	Europe	France	Outre mer	National Reference Center for Viruses of Respiratory Infections, Institut Pasteur, Paris	Marion Barbet et al
EPI_ISL_995436	Mayotte/IPP02524/2021	2021-01-26	Europe	France	Outre mer	National Reference Center for Viruses of Respiratory Infections, Institut Pasteur, Paris	Marion Barbet et al
EPI_ISL_995437	Mayotte/IPP02525/2021	2021-01-26	Europe	France	Outre mer	National Reference Center for Viruses of Respiratory Infections, Institut Pasteur, Paris	Marion Barbet et al
EPI_ISL_995438	Mayotte/IPP02526/2021	2021-01-26	Europe	France	Outre mer	National Reference Center for Viruses of Respiratory Infections, Institut Pasteur, Paris	Marion Barbet et al
EPI_ISL_995439	Mayotte/IPP02527/2021	2021-01-26	Europe	France	Outre mer	National Reference Center for Viruses of Respiratory Infections, Institut Pasteur, Paris	Marion Barbet et al
EPI_ISL_995440	Mayotte/IPP02528/2021	2021-01-26	Europe	France	Outre mer	National Reference Center for Viruses of Respiratory Infections, Institut Pasteur, Paris	Marion Barbet et al
EPI_ISL_995441	Mayotte/IPP02529/2021	2021-01-26	Europe	France	Outre mer	National Reference Center for Viruses of Respiratory Infections, Institut Pasteur, Paris	Marion Barbet et al
EPI_ISL_995442	Mayotte/IPP02530/2021	2021-01-26	Europe	France	Outre mer	National Reference Center for Viruses of Respiratory Infections, Institut Pasteur, Paris	Marion Barbet et al
EPI_ISL_995443	Mayotte/IPP02531/2021	2021-01-26	Europe	France	Outre mer	National Reference Center for Viruses of Respiratory Infections, Institut Pasteur, Paris	Marion Barbet et al
EPI_ISL_995444	Mayotte/IPP02532/2021	2021-01-26	Europe	France	Outre mer	National Reference Center for Viruses of Respiratory Infections, Institut Pasteur, Paris	Marion Barbet et al
EPI_ISL_995445	Mayotte/IPP02533/2021	2021-01-26	Europe	France	Outre mer	National Reference Center for Viruses of Respiratory Infections, Institut Pasteur, Paris	Marion Barbet et al
EPI_ISL_995446	Mayotte/IPP02534/2021	2021	Europe	France	Outre mer	National Reference Center for Viruses of Respiratory Infections, Institut Pasteur, Paris	Marion Barbet et al
EPI_ISL_995448	Mayotte/IPP02536/2021	2021	Europe	France	Outre mer	National Reference Center for Viruses of Respiratory Infections, Institut Pasteur, Paris	Marion Barbet et al
EPI_ISL_1013244	Mayotte/IPP03002/2021	2021-01-26	Europe	France	CH de Mayotte	National Reference Center for Viruses of Respiratory Infections, Institut Pasteur, Paris	Marion Barbet et al
EPI_ISL_1013365	Mayotte/IPP03003/2021	2021-01-26	Europe	France	CH de Mayotte	National Reference Center for Viruses of Respiratory Infections, Institut Pasteur, Paris	Marion Barbet et al
EPI_ISL_1013366	Mayotte/IPP03005/2021	2021-01-26	Europe	France	CH de Mayotte	National Reference Center for Viruses of Respiratory Infections, Institut Pasteur, Paris	Marion Barbet et al
EPI_ISL_1013367	Mayotte/IPP03006/2021	2021-01-26	Europe	France	CH de Mayotte	National Reference Center for Viruses of Respiratory Infections, Institut Pasteur, Paris	Marion Barbet et al
EPI_ISL_1013245	Mayotte/IPP03007/2021	2021-01-26	Europe	France	CH de Mayotte	National Reference Center for Viruses of Respiratory Infections, Institut Pasteur, Paris	Marion Barbet et al
EPI_ISL_1013246	Mayotte/IPP03008/2021	2021-01-26	Europe	France	CH de Mayotte	National Reference Center for Viruses of Respiratory Infections, Institut Pasteur, Paris	Marion Barbet et al
EPI_ISL_1013368	Mayotte/IPP03009/2021	2021-01-26	Europe	France	CH de Mayotte	National Reference Center for Viruses of Respiratory Infections, Institut Pasteur, Paris	Marion Barbet et al
EPI_ISL_1013356	Mayotte/IPP03010/2021	2021-01-26	Europe	France	CH de Mayotte	National Reference Center for Viruses of Respiratory Infections, Institut Pasteur, Paris	Marion Barbet et al
EPI_ISL_1013247	Mayotte/IPP03011/2021	2021-01-26	Europe	France	CH de Mayotte	National Reference Center for Viruses of Respiratory Infections, Institut Pasteur, Paris	Marion Barbet et al
EPI_ISL_1013369	Mayotte/IPP03012/2021	2021-01-26	Europe	France	CH de Mayotte	National Reference Center for Viruses of Respiratory Infections, Institut Pasteur, Paris	Marion Barbet et al
EPI_ISL_1259293	Mayotte/IPP03013/2021	2021-01-26	Europe	France	Hopital	National Reference Center for Viruses of Respiratory Infections, Institut Pasteur, Paris	Marion Barbet et al
EPI_ISL_1013248	Mayotte/IPP03014/2021	2021-01-26	Europe	France	CH de Mayotte	National Reference Center for Viruses of Respiratory Infections, Institut Pasteur, Paris	Marion Barbet et al
EPI_ISL_1013249	Mayotte/IPP03015/2021	2021-01-26	Europe	France	CH de Mayotte	National Reference Center for Viruses of Respiratory Infections, Institut Pasteur, Paris	Marion Barbet et al
EPI_ISL_1013357	Mayotte/IPP03016/2021	2021-01-26	Europe	France	CH de Mayotte	National Reference Center for Viruses of Respiratory Infections, Institut Pasteur, Paris	Marion Barbet et al
EPI_ISL_1013250	Mayotte/IPP03017/2021	2021-01-26	Europe	France	CH de Mayotte	National Reference Center for Viruses of Respiratory Infections, Institut Pasteur, Paris	Marion Barbet et al
EPI_ISL_1013358	Mayotte/IPP03018/2021	2021-01-26	Europe	France	CH de Mayotte	National Reference Center for Viruses of Respiratory Infections, Institut Pasteur, Paris	Marion Barbet et al
EPI_ISL_1013251	Mayotte/IPP03019/2021	2021-01-26	Europe	France	CH de Mayotte	National Reference Center for Viruses of Respiratory Infections, Institut Pasteur, Paris	Marion Barbet et al
EPI_ISL_1013252	Mayotte/IPP03020/2021	2021-01-26	Europe	France	CH de Mayotte	National Reference Center for Viruses of Respiratory Infections, Institut Pasteur, Paris	Marion Barbet et al
EPI_ISL_1013253	Mayotte/IPP03021/2021	2021-01-26	Europe	France	CH de Mayotte	National Reference Center for Viruses of Respiratory Infections, Institut Pasteur, Paris	Marion Barbet et al
EPI_ISL_1013359	Mayotte/IPP03022/2021	2021-01-26	Europe	France	CH de Mayotte	National Reference Center for Viruses of Respiratory Infections, Institut Pasteur, Paris	Marion Barbet et al
EPI_ISL_1013370	Mayotte/IPP03023/2021	2021-01-25	Europe	France	CH de Mayotte	National Reference Center for Viruses of Respiratory Infections, Institut Pasteur, Paris	Marion Barbet et al
EPI_ISL_1013371	Mayotte/IPP03025/2021	2021-01-26	Europe	France	CH de Mayotte	National Reference Center for Viruses of Respiratory Infections, Institut Pasteur, Paris	Marion Barbet et al
EPI_ISL_1013255	Mayotte/IPP03026/2021	2021-01-26	Europe	France	CH de Mayotte	National Reference Center for Viruses of Respiratory Infections, Institut Pasteur, Paris	Marion Barbet et al
EPI_ISL_1013256	Mayotte/IPP03027/2021	2021-01-26	Europe	France	CH de Mayotte	National Reference Center for Viruses of Respiratory Infections, Institut Pasteur, Paris	Marion Barbet et al
EPI_ISL_1013257	Mayotte/IPP03028/2021	2021-01-26	Europe	France	CH de Mayotte	National Reference Center for Viruses of Respiratory Infections, Institut Pasteur, Paris	Marion Barbet et al
EPI_ISL_1013238	Mayotte/IPP03029/2021	2021-01-26	Europe	France	CH de Mayotte	National Reference Center for Viruses of Respiratory Infections, Institut Pasteur, Paris	Marion Barbet et al
EPI_ISL_1013231	Mayotte/IPP03030/2021	2021-01-26	Europe	France	CH de Mayotte	National Reference Center for Viruses of Respiratory Infections, Institut Pasteur, Paris	Marion Barbet et al
EPI_ISL_1013372	Mayotte/IPP03031/2021	2021-01-27	Europe	France	CH de Mayotte	National Reference Center for Viruses of Respiratory Infections, Institut Pasteur, Paris	Marion Barbet et al
EPI_ISL_1013373	Mayotte/IPP03032/2021	2021-01-27	Europe	France	CH de Mayotte	National Reference Center for Viruses of Respiratory Infections, Institut Pasteur, Paris	Marion Barbet et al
EPI_ISL_1013258	Mayotte/IPP03033/2021	2021-01-27	Europe	France	CH de Mayotte	National Reference Center for Viruses of Respiratory Infections, Institut Pasteur, Paris	Marion Barbet et al
EPI_ISL_1013259	Mayotte/IPP03034/2021	2021-01-27	Europe	France	CH de Mayotte	National Reference Center for Viruses of Respiratory Infections, Institut Pasteur, Paris	Marion Barbet et al
EPI_ISL_1013260	Mayotte/IPP03035/2021	2021-01-27	Europe	France	CH de Mayotte	National Reference Center for Viruses of Respiratory Infections, Institut Pasteur, Paris	Marion Barbet et al
EPI_ISL_1013374	Mayotte/IPP03036/2021	2021-01-26	Europe	France	CH de Mayotte	National Reference Center for Viruses of Respiratory Infections, Institut Pasteur, Paris	Marion Barbet et al
EPI_ISL_1013261	Mayotte/IPP03037/2021	2021-01-26	Europe	France	CH de Mayotte	National Reference Center for Viruses of Respiratory Infections, Institut Pasteur, Paris	Marion Barbet et al
EPI_ISL_1013243	Mayotte/IPP03038/2021	2021-01-27	Europe	France	CH de Mayotte	National Reference Center for Viruses of Respiratory Infections, Institut Pasteur, Paris	Marion Barbet et al
EPI_ISL_1013262	Mayotte/IPP03039/2021	2021-01-27	Europe	France	CH de Mayotte	National Reference Center for Viruses of Respiratory Infections, Institut Pasteur, Paris	Marion Barbet et al
EPI_ISL_1013375	Mayotte/IPP03040/2021	2021-01-27	Europe	France	CH de Mayotte	National Reference Center for Viruses of Respiratory Infections, Institut Pasteur, Paris	Marion Barbet et al
EPI_ISL_1013263	Mayotte/IPP03041/2021	2021-01-27	Europe	France	CH de Mayotte	National Reference Center for Viruses of Respiratory Infections, Institut Pasteur, Paris	Marion Barbet et al
EPI_ISL_1013376	Mayotte/IPP03042/2021	2021-01-27	Europe	France	CH de Mayotte	National Reference Center for Viruses of Respiratory Infections, Institut Pasteur, Paris	Marion Barbet et al
EPI_ISL_1013264	Mayotte/IPP03043/2021	2021-01-27	Europe	France	CH de Mayotte	National Reference Center for Viruses of Respiratory Infections, Institut Pasteur, Paris	Marion Barbet et al
EPI_ISL_1013224	Mayotte/IPP03044/2021	2021-01-27	Europe	France	CH de Mayotte	National Reference Center for Viruses of Respiratory Infections, Institut Pasteur, Paris	Marion Barbet et al
EPI_ISL_1013265	Mayotte/IPP03045/2021	2021-01-27	Europe	France	CH de Mayotte	National Reference Center for Viruses of Respiratory Infections, Institut Pasteur, Paris	Marion Barbet et al
EPI_ISL_1013377	Mayotte/IPP03046/2021	2021-01-27	Europe	France	CH de Mayotte	National Reference Center for Viruses of Respiratory Infections, Institut Pasteur, Paris	Marion Barbet et al
EPI_ISL_1013266	Mayotte/IPP03047/2021	2021-01-27	Europe	France	CH de Mayotte	National Reference Center for Viruses of Respiratory Infections, Institut Pasteur, Paris	Marion Barbet et al
EPI_ISL_1013267	Mayotte/IPP03048/2021	2021-01-27	Europe	France	CH de Mayotte	National Reference Center for Viruses of Respiratory Infections, Institut Pasteur, Paris	Marion Barbet et al
EPI_ISL_1013378	Mayotte/IPP03049/2021	2021-01-27	Europe	France	CH de Mayotte	National Reference Center for Viruses of Respiratory Infections, Institut Pasteur, Paris	Marion Barbet et al
EPI_ISL_1013268	Mayotte/IPP03050/2021	2021-01-27	Europe	France	CH de Mayotte	National Reference Center for Viruses of Respiratory Infections, Institut Pasteur, Paris	Marion Barbet et al
EPI_ISL_1013269	Mayotte/IPP03051/2021	2021-01-27	Europe	France	CH de Mayotte	National Reference Center for Viruses of Respiratory Infections, Institut Pasteur, Paris	Marion Barbet et al
EPI_ISL_1013270	Mayotte/IPP03052/2021	2021-01-27	Europe	France	CH de Mayotte	National Reference Center for Viruses of Respiratory Infections, Institut Pasteur, Paris	Marion Barbet et al
EPI_ISL_1013271	Mayotte/IPP03053/2021	2021-01-27	Europe	France	CH de Mayotte	National Reference Center for Viruses of Respiratory Infections, Institut Pasteur, Paris	Marion Barbet et al
EPI_ISL_1013273	Mayotte/IPP03056/2021	2021-01-27	Europe	France	CH de Mayotte	National Reference Center for Viruses of Respiratory Infections, Institut Pasteur, Paris	Marion Barbet et al
EPI_ISL_1013274	Mayotte/IPP03057/2021	2021-01-27	Europe	France	CH de Mayotte	National Reference Center for Viruses of Respiratory Infections, Institut Pasteur, Paris	Marion Barbet et al
EPI_ISL_1013275	Mayotte/IPP03058/2021	2021-01-27	Europe	France	CH de Mayotte	National Reference Center for Viruses of Respiratory Infections, Institut Pasteur, Paris	Marion Barbet et al
EPI_ISL_1013276	Mayotte/IPP03059/2021	2021-01-27	Europe	France	CH de Mayotte	National Reference Center for Viruses of Respiratory Infections, Institut Pasteur, Paris	Marion Barbet et al
EPI_ISL_1013277	Mayotte/IPP03060/2021	2021-01-27	Europe	France	CH de Mayotte	National Reference Center for Viruses of Respiratory Infections, Institut Pasteur, Paris	Marion Barbet et al
EPI_ISL_1013278	Mayotte/IPP03061/2021	2021-01-27	Europe	France	CH de Mayotte	National Reference Center for Viruses of Respiratory Infections, Institut Pasteur, Paris	Marion Barbet et al
EPI_ISL_1013280	Mayotte/IPP03063/2021	2021-01-27	Europe	France	CH de Mayotte	National Reference Center for Viruses of Respiratory Infections, Institut Pasteur, Paris	Marion Barbet et al
EPI_ISL_1013379	Mayotte/IPP03064/2021	2021-01-27	Europe	France	CH de Mayotte	National Reference Center for Viruses of Respiratory Infections, Institut Pasteur, Paris	Marion Barbet et al
EPI_ISL_1013360	Mayotte/IPP03065/2021	2021-01-27	Europe	France	CH de Mayotte	National Reference Center for Viruses of Respiratory Infections, Institut Pasteur, Paris	Marion Barbet et al
EPI_ISL_1013239	Mayotte/IPP03066/2021	2021-01-27	Europe	France	CH de Mayotte	National Reference Center for Viruses of Respiratory Infections, Institut Pasteur, Paris	Marion Barbet et al
EPI_ISL_1013380	Mayotte/IPP03067/2021	2021-01-27	Europe	France	CH de Mayotte	National Reference Center for Viruses of Respiratory Infections, Institut Pasteur, Paris	Marion Barbet et al
EPI_ISL_1013361	Mayotte/IPP03068/2021	2021-01-27	Europe	France	CH de Mayotte	National Reference Center for Viruses of Respiratory Infections, Institut Pasteur, Paris	Marion Barbet et al
EPI_ISL_1013281	Mayotte/IPP03069/2021	2021-01-27	Europe	France	CH de Mayotte	National Reference Center for Viruses of Respiratory Infections, Institut Pasteur, Paris	Marion Barbet et al
EPI_ISL_1013381	Mayotte/IPP03070/2021	2021-01-27	Europe	France	CH de Mayotte	National Reference Center for Viruses of Respiratory Infections, Institut Pasteur, Paris	Marion Barbet et al
EPI_ISL_1013282	Mayotte/IPP03071/2021	2021-01-27	Europe	France	CH de Mayotte	National Reference Center for Viruses of Respiratory Infections, Institut Pasteur, Paris	Marion Barbet et al
EPI_ISL_1013283	Mayotte/IPP03072/2021	2021-01-27	Europe	France	CH de Mayotte	National Reference Center for Viruses of Respiratory Infections, Institut Pasteur, Paris	Marion Barbet et al
EPI_ISL_1013284	Mayotte/IPP03073/2021	2021-01-27	Europe	France	CH de Mayotte	National Reference Center for Viruses of Respiratory Infections, Institut Pasteur, Paris	Marion Barbet et al
EPI_ISL_1013382	Mayotte/IPP03074/2021	2021-01-27	Europe	France	CH de Mayotte	National Reference Center for Viruses of Respiratory Infections, Institut Pasteur, Paris	Marion Barbet et al
EPI_ISL_1013383	Mayotte/IPP03075/2021	2021-01-27	Europe	France	CH de Mayotte	National Reference Center for Viruses of Respiratory Infections, Institut Pasteur, Paris	Marion Barbet et al
EPI_ISL_1013384	Mayotte/IPP03076/2021	2021-01-27	Europe	France	CH de Mayotte	National Reference Center for Viruses of Respiratory Infections, Institut Pasteur, Paris	Marion Barbet et al
EPI_ISL_1013242	Mayotte/IPP03077/2021	2021-01-27	Europe	France	CH de Mayotte	National Reference Center for Viruses of Respiratory Infections, Institut Pasteur, Paris	Marion Barbet et al
EPI_ISL_1013285	Mayotte/IPP03078/2021	2021-01-27	Europe	France	CH de Mayotte	National Reference Center for Viruses of Respiratory Infections, Institut Pasteur, Paris	Marion Barbet et al
EPI_ISL_1013385	Mayotte/IPP03079/2021	2021-01-27	Europe	France	CH de Mayotte	National Reference Center for Viruses of Respiratory Infections, Institut Pasteur, Paris	Marion Barbet et al
EPI_ISL_1013286	Mayotte/IPP03080/2021	2021-01-27	Europe	France	CH de Mayotte	National Reference Center for Viruses of Respiratory Infections, Institut Pasteur, Paris	Marion Barbet et al
EPI_ISL_1013287	Mayotte/IPP03081/2021	2021-01-27	Europe	France	CH de Mayotte	National Reference Center for Viruses of Respiratory Infections, Institut Pasteur, Paris	Marion Barbet et al
EPI_ISL_1013386	Mayotte/IPP03082/2021	2021-01-27	Europe	France	CH de Mayotte	National Reference Center for Viruses of Respiratory Infections, Institut Pasteur, Paris	Marion Barbet et al
EPI_ISL_1013288	Mayotte/IPP03083/2021	2021-01-27	Europe	France	CH de Mayotte	National Reference Center for Viruses of Respiratory Infections, Institut Pasteur, Paris	Marion Barbet et al
EPI_ISL_1013289	Mayotte/IPP03084/2021	2021-01-26	Europe	France	CH de Mayotte	National Reference Center for Viruses of Respiratory Infections, Institut Pasteur, Paris	Marion Barbet et al
EPI_ISL_1013290	Mayotte/IPP03086/2021	2021-01-27	Europe	France	CH de Mayotte	National Reference Center for Viruses of Respiratory Infections, Institut Pasteur, Paris	Marion Barbet et al
EPI_ISL_1013291	Mayotte/IPP03087/2021	2021-01-26	Europe	France	CH de Mayotte	National Reference Center for Viruses of Respiratory Infections, Institut Pasteur, Paris	Marion Barbet et al
EPI_ISL_1013387	Mayotte/IPP03088/2021	2021-01-27	Europe	France	CH de Mayotte	National Reference Center for Viruses of Respiratory Infections, Institut Pasteur, Paris	Marion Barbet et al
EPI_ISL_1013388	Mayotte/IPP03089/2021	2021-01-27	Europe	France	CH de Mayotte	National Reference Center for Viruses of Respiratory Infections, Institut Pasteur, Paris	Marion Barbet et al
EPI_ISL_1013292	Mayotte/IPP03090/2021	2021-01-27	Europe	France	CH de Mayotte	National Reference Center for Viruses of Respiratory Infections, Institut Pasteur, Paris	Marion Barbet et al
EPI_ISL_1013389	Mayotte/IPP03091/2021	2021-01-28	Europe	France	CH de Mayotte	National Reference Center for Viruses of Respiratory Infections, Institut Pasteur, Paris	Marion Barbet et al
EPI_ISL_1013293	Mayotte/IPP03092/2021	2021-01-27	Europe	France	CH de Mayotte	National Reference Center for Viruses of Respiratory Infections, Institut Pasteur, Paris	Marion Barbet et al
EPI_ISL_1013225	Mayotte/IPP03093/2021	2021-01-28	Europe	France	CH de Mayotte	National Reference Center for Viruses of Respiratory Infections, Institut Pasteur, Paris	Marion Barbet et al
EPI_ISL_1013294	Mayotte/IPP03094/2021	2021-01-28	Europe	France	CH de Mayotte	National Reference Center for Viruses of Respiratory Infections, Institut Pasteur, Paris	Marion Barbet et al
EPI_ISL_1013390	Mayotte/IPP03095/2021	2021-01-27	Europe	France	CH de Mayotte	National Reference Center for Viruses of Respiratory Infections, Institut Pasteur, Paris	Marion Barbet et al
EPI_ISL_1013295	Mayotte/IPP03096/2021	2021-01-28	Europe	France	CH de Mayotte	National Reference Center for Viruses of Respiratory Infections, Institut Pasteur, Paris	Marion Barbet et al
EPI_ISL_1013296	Mayotte/IPP03098/2021	2021-01-27	Europe	France	CH de Mayotte	National Reference Center for Viruses of Respiratory Infections, Institut Pasteur, Paris	Marion Barbet et al
EPI_ISL_1013297	Mayotte/IPP03100/2021	2021-01-27	Europe	France	CH de Mayotte	National Reference Center for Viruses of Respiratory Infections, Institut Pasteur, Paris	Marion Barbet et al
EPI_ISL_1013391	Mayotte/IPP03102/2021	2021-01-28	Europe	France	CH de Mayotte	National Reference Center for Viruses of Respiratory Infections, Institut Pasteur, Paris	Marion Barbet et al
EPI_ISL_1013298	Mayotte/IPP03103/2021	2021-01-27	Europe	France	CH de Mayotte	National Reference Center for Viruses of Respiratory Infections, Institut Pasteur, Paris	Marion Barbet et al
EPI_ISL_1013299	Mayotte/IPP03104/2021	2021-01-28	Europe	France	CH de Mayotte	National Reference Center for Viruses of Respiratory Infections, Institut Pasteur, Paris	Marion Barbet et al
EPI_ISL_1013300	Mayotte/IPP03105/2021	2021-01-28	Europe	France	CH de Mayotte	National Reference Center for Viruses of Respiratory Infections, Institut Pasteur, Paris	Marion Barbet et al
EPI_ISL_1013392	Mayotte/IPP03106/2021	2021-01-28	Europe	France	CH de Mayotte	National Reference Center for Viruses of Respiratory Infections, Institut Pasteur, Paris	Marion Barbet et al
EPI_ISL_1013301	Mayotte/IPP03108/2021	2021-01-28	Europe	France	CH de Mayotte	National Reference Center for Viruses of Respiratory Infections, Institut Pasteur, Paris	Marion Barbet et al
EPI_ISL_1013302	Mayotte/IPP03109/2021	2021-01-28	Europe	France	CH de Mayotte	National Reference Center for Viruses of Respiratory Infections, Institut Pasteur, Paris	Marion Barbet et al
EPI_ISL_1013303	Mayotte/IPP03110/2021	2021-01-28	Europe	France	CH de Mayotte	National Reference Center for Viruses of Respiratory Infections, Institut Pasteur, Paris	Marion Barbet et al
EPI_ISL_1013232	Mayotte/IPP03111/2021	2021-01-28	Europe	France	CH de Mayotte	National Reference Center for Viruses of Respiratory Infections, Institut Pasteur, Paris	Marion Barbet et al
EPI_ISL_1013304	Mayotte/IPP03112/2021	2021-01-28	Europe	France	CH de Mayotte	National Reference Center for Viruses of Respiratory Infections, Institut Pasteur, Paris	Marion Barbet et al
EPI_ISL_1013305	Mayotte/IPP03113/2021	2021-01-28	Europe	France	CH de Mayotte	National Reference Center for Viruses of Respiratory Infections, Institut Pasteur, Paris	Marion Barbet et al
EPI_ISL_1013306	Mayotte/IPP03114/2021	2021-01-28	Europe	France	CH de Mayotte	National Reference Center for Viruses of Respiratory Infections, Institut Pasteur, Paris	Marion Barbet et al
EPI_ISL_1013307	Mayotte/IPP03115/2021	2021-01-28	Europe	France	CH de Mayotte	National Reference Center for Viruses of Respiratory Infections, Institut Pasteur, Paris	Marion Barbet et al
EPI_ISL_1013393	Mayotte/IPP03116/2021	2021-01-27	Europe	France	CH de Mayotte	National Reference Center for Viruses of Respiratory Infections, Institut Pasteur, Paris	Marion Barbet et al
EPI_ISL_1013394	Mayotte/IPP03117/2021	2021-01-26	Europe	France	CH de Mayotte	National Reference Center for Viruses of Respiratory Infections, Institut Pasteur, Paris	Marion Barbet et al
EPI_ISL_1013308	Mayotte/IPP03118/2021	2021-01-28	Europe	France	CH de Mayotte	National Reference Center for Viruses of Respiratory Infections, Institut Pasteur, Paris	Marion Barbet et al
EPI_ISL_1013309	Mayotte/IPP03119/2021	2021-01-28	Europe	France	CH de Mayotte	National Reference Center for Viruses of Respiratory Infections, Institut Pasteur, Paris	Marion Barbet et al
EPI_ISL_1013310	Mayotte/IPP03121/2021	2021-01-28	Europe	France	CH de Mayotte	National Reference Center for Viruses of Respiratory Infections, Institut Pasteur, Paris	Marion Barbet et al
EPI_ISL_1013311	Mayotte/IPP03122/2021	2021-01-28	Europe	France	CH de Mayotte	National Reference Center for Viruses of Respiratory Infections, Institut Pasteur, Paris	Marion Barbet et al
EPI_ISL_1013226	Mayotte/IPP03123/2021	2021-01-29	Europe	France	CH de Mayotte	National Reference Center for Viruses of Respiratory Infections, Institut Pasteur, Paris	Marion Barbet et al
EPI_ISL_1013227	Mayotte/IPP03124/2021	2021-01-28	Europe	France	CH de Mayotte	National Reference Center for Viruses of Respiratory Infections, Institut Pasteur, Paris	Marion Barbet et al
EPI_ISL_1013312	Mayotte/IPP03125/2021	2021-01-28	Europe	France	CH de Mayotte	National Reference Center for Viruses of Respiratory Infections, Institut Pasteur, Paris	Marion Barbet et al
EPI_ISL_1013313	Mayotte/IPP03126/2021	2021-01-28	Europe	France	CH de Mayotte	National Reference Center for Viruses of Respiratory Infections, Institut Pasteur, Paris	Marion Barbet et al
EPI_ISL_1013314	Mayotte/IPP03127/2021	2021-01-28	Europe	France	CH de Mayotte	National Reference Center for Viruses of Respiratory Infections, Institut Pasteur, Paris	Marion Barbet et al
EPI_ISL_1013315	Mayotte/IPP03128/2021	2021-01-28	Europe	France	CH de Mayotte	National Reference Center for Viruses of Respiratory Infections, Institut Pasteur, Paris	Marion Barbet et al
EPI_ISL_1013316	Mayotte/IPP03129/2021	2021-01-28	Europe	France	CH de Mayotte	National Reference Center for Viruses of Respiratory Infections, Institut Pasteur, Paris	Marion Barbet et al
EPI_ISL_1013317	Mayotte/IPP03130/2021	2021-01-28	Europe	France	CH de Mayotte	National Reference Center for Viruses of Respiratory Infections, Institut Pasteur, Paris	Marion Barbet et al
EPI_ISL_1013318	Mayotte/IPP03131/2021	2021-01-29	Europe	France	CH de Mayotte	National Reference Center for Viruses of Respiratory Infections, Institut Pasteur, Paris	Marion Barbet et al
EPI_ISL_1013319	Mayotte/IPP03132/2021	2021-01-29	Europe	France	CH de Mayotte	National Reference Center for Viruses of Respiratory Infections, Institut Pasteur, Paris	Marion Barbet et al
EPI_ISL_1013320	Mayotte/IPP03133/2021	2021-01-28	Europe	France	CH de Mayotte	National Reference Center for Viruses of Respiratory Infections, Institut Pasteur, Paris	Marion Barbet et al
EPI_ISL_1013321	Mayotte/IPP03134/2021	2021-01-28	Europe	France	CH de Mayotte	National Reference Center for Viruses of Respiratory Infections, Institut Pasteur, Paris	Marion Barbet et al
EPI_ISL_1013322	Mayotte/IPP03135/2021	2021-01-28	Europe	France	CH de Mayotte	National Reference Center for Viruses of Respiratory Infections, Institut Pasteur, Paris	Marion Barbet et al
EPI_ISL_1259294	Mayotte/IPP03136/2021	2021-01-28	Europe	France	Hopital	National Reference Center for Viruses of Respiratory Infections, Institut Pasteur, Paris	Marion Barbet et al
EPI_ISL_1013228	Mayotte/IPP03138/2021	2021-01-29	Europe	France	CH de Mayotte	National Reference Center for Viruses of Respiratory Infections, Institut Pasteur, Paris	Marion Barbet et al
EPI_ISL_1013395	Mayotte/IPP03139/2021	2021-01-29	Europe	France	CH de Mayotte	National Reference Center for Viruses of Respiratory Infections, Institut Pasteur, Paris	Marion Barbet et al
EPI_ISL_1013233	Mayotte/IPP03140/2021	2021-01-29	Europe	France	CH de Mayotte	National Reference Center for Viruses of Respiratory Infections, Institut Pasteur, Paris	Marion Barbet et al
EPI_ISL_1013323	Mayotte/IPP03141/2021	2021-01-28	Europe	France	CH de Mayotte	National Reference Center for Viruses of Respiratory Infections, Institut Pasteur, Paris	Marion Barbet et al
EPI_ISL_1013324	Mayotte/IPP03142/2021	2021-01-29	Europe	France	CH de Mayotte	National Reference Center for Viruses of Respiratory Infections, Institut Pasteur, Paris	Marion Barbet et al
EPI_ISL_1013325	Mayotte/IPP03143/2021	2021-01-28	Europe	France	CH de Mayotte	National Reference Center for Viruses of Respiratory Infections, Institut Pasteur, Paris	Marion Barbet et al
EPI_ISL_1013326	Mayotte/IPP03144/2021	2021-01-28	Europe	France	CH de Mayotte	National Reference Center for Viruses of Respiratory Infections, Institut Pasteur, Paris	Marion Barbet et al
EPI_ISL_1013327	Mayotte/IPP03145/2021	2021-01-29	Europe	France	CH de Mayotte	National Reference Center for Viruses of Respiratory Infections, Institut Pasteur, Paris	Marion Barbet et al
EPI_ISL_1013328	Mayotte/IPP03146/2021	2021-01-29	Europe	France	CH de Mayotte	National Reference Center for Viruses of Respiratory Infections, Institut Pasteur, Paris	Marion Barbet et al
EPI_ISL_1013329	Mayotte/IPP03147/2021	2021-01-29	Europe	France	CH de Mayotte	National Reference Center for Viruses of Respiratory Infections, Institut Pasteur, Paris	Marion Barbet et al
EPI_ISL_1013330	Mayotte/IPP03148/2021	2021-01-29	Europe	France	CH de Mayotte	National Reference Center for Viruses of Respiratory Infections, Institut Pasteur, Paris	Marion Barbet et al
EPI_ISL_1013396	Mayotte/IPP03149/2021	2021-01-29	Europe	France	CH de Mayotte	National Reference Center for Viruses of Respiratory Infections, Institut Pasteur, Paris	Marion Barbet et al
EPI_ISL_1013397	Mayotte/IPP03150/2021	2021-01-29	Europe	France	CH de Mayotte	National Reference Center for Viruses of Respiratory Infections, Institut Pasteur, Paris	Marion Barbet et al
EPI_ISL_1013331	Mayotte/IPP03151/2021	2021-01-29	Europe	France	CH de Mayotte	National Reference Center for Viruses of Respiratory Infections, Institut Pasteur, Paris	Marion Barbet et al
EPI_ISL_1013398	Mayotte/IPP03152/2021	2021-01-29	Europe	France	CH de Mayotte	National Reference Center for Viruses of Respiratory Infections, Institut Pasteur, Paris	Marion Barbet et al
EPI_ISL_1013399	Mayotte/IPP03153/2021	2021-01-29	Europe	France	CH de Mayotte	National Reference Center for Viruses of Respiratory Infections, Institut Pasteur, Paris	Marion Barbet et al
EPI_ISL_1013355	Mayotte/IPP03154/2021	2021-01-29	Europe	France	CH de Mayotte	National Reference Center for Viruses of Respiratory Infections, Institut Pasteur, Paris	Marion Barbet et al
EPI_ISL_1013234	Mayotte/IPP03155/2021	2021-01-29	Europe	France	CH de Mayotte	National Reference Center for Viruses of Respiratory Infections, Institut Pasteur, Paris	Marion Barbet et al
EPI_ISL_1013362	Mayotte/IPP03156/2021	2021-01-29	Europe	France	CH de Mayotte	National Reference Center for Viruses of Respiratory Infections, Institut Pasteur, Paris	Marion Barbet et al
EPI_ISL_1013332	Mayotte/IPP03157/2021	2021-01-29	Europe	France	CH de Mayotte	National Reference Center for Viruses of Respiratory Infections, Institut Pasteur, Paris	Marion Barbet et al
EPI_ISL_1013333	Mayotte/IPP03158/2021	2021-01-29	Europe	France	CH de Mayotte	National Reference Center for Viruses of Respiratory Infections, Institut Pasteur, Paris	Marion Barbet et al
EPI_ISL_1013334	Mayotte/IPP03159/2021	2021-01-29	Europe	France	CH de Mayotte	National Reference Center for Viruses of Respiratory Infections, Institut Pasteur, Paris	Marion Barbet et al
EPI_ISL_1013363	Mayotte/IPP03160/2021	2021-01-29	Europe	France	CH de Mayotte	National Reference Center for Viruses of Respiratory Infections, Institut Pasteur, Paris	Marion Barbet et al
EPI_ISL_1013335	Mayotte/IPP03161/2021	2021-01-29	Europe	France	CH de Mayotte	National Reference Center for Viruses of Respiratory Infections, Institut Pasteur, Paris	Marion Barbet et al
EPI_ISL_1013336	Mayotte/IPP03162/2021	2021-01-29	Europe	France	CH de Mayotte	National Reference Center for Viruses of Respiratory Infections, Institut Pasteur, Paris	Marion Barbet et al
EPI_ISL_1013337	Mayotte/IPP03163/2021	2021-01-29	Europe	France	CH de Mayotte	National Reference Center for Viruses of Respiratory Infections, Institut Pasteur, Paris	Marion Barbet et al
EPI_ISL_1013338	Mayotte/IPP03165/2021	2021-01-29	Europe	France	CH de Mayotte	National Reference Center for Viruses of Respiratory Infections, Institut Pasteur, Paris	Marion Barbet et al
EPI_ISL_1013339	Mayotte/IPP03166/2021	2021-01-29	Europe	France	CH de Mayotte	National Reference Center for Viruses of Respiratory Infections, Institut Pasteur, Paris	Marion Barbet et al
EPI_ISL_1013340	Mayotte/IPP03167/2021	2021-01-29	Europe	France	CH de Mayotte	National Reference Center for Viruses of Respiratory Infections, Institut Pasteur, Paris	Marion Barbet et al
EPI_ISL_1013400	Mayotte/IPP03168/2021	2021-01-29	Europe	France	CH de Mayotte	National Reference Center for Viruses of Respiratory Infections, Institut Pasteur, Paris	Marion Barbet et al
EPI_ISL_1013401	Mayotte/IPP03169/2021	2021-01-30	Europe	France	CH de Mayotte	National Reference Center for Viruses of Respiratory Infections, Institut Pasteur, Paris	Marion Barbet et al
EPI_ISL_1013402	Mayotte/IPP03170/2021	2021-01-29	Europe	France	CH de Mayotte	National Reference Center for Viruses of Respiratory Infections, Institut Pasteur, Paris	Marion Barbet et al
EPI_ISL_1013229	Mayotte/IPP03171/2021	2021-01-29	Europe	France	CH de Mayotte	National Reference Center for Viruses of Respiratory Infections, Institut Pasteur, Paris	Marion Barbet et al
EPI_ISL_1013240	Mayotte/IPP03173/2021	2021-01-29	Europe	France	CH de Mayotte	National Reference Center for Viruses of Respiratory Infections, Institut Pasteur, Paris	Marion Barbet et al
EPI_ISL_1013341	Mayotte/IPP03174/2021	2021-01-30	Europe	France	CH de Mayotte	National Reference Center for Viruses of Respiratory Infections, Institut Pasteur, Paris	Marion Barbet et al
EPI_ISL_1013342	Mayotte/IPP03175/2021	2021-01-29	Europe	France	CH de Mayotte	National Reference Center for Viruses of Respiratory Infections, Institut Pasteur, Paris	Marion Barbet et al
EPI_ISL_1013237	Mayotte/IPP03176/2021	2021-01-29	Europe	France	CH de Mayotte	National Reference Center for Viruses of Respiratory Infections, Institut Pasteur, Paris	Marion Barbet et al
EPI_ISL_1013403	Mayotte/IPP03177/2021	2021-01-29	Europe	France	CH de Mayotte	National Reference Center for Viruses of Respiratory Infections, Institut Pasteur, Paris	Marion Barbet et al
EPI_ISL_1013230	Mayotte/IPP03178/2021	2021-01-29	Europe	France	CH de Mayotte	National Reference Center for Viruses of Respiratory Infections, Institut Pasteur, Paris	Marion Barbet et al
EPI_ISL_1013343	Mayotte/IPP03179/2021	2021-01-29	Europe	France	CH de Mayotte	National Reference Center for Viruses of Respiratory Infections, Institut Pasteur, Paris	Marion Barbet et al
EPI_ISL_1013344	Mayotte/IPP03180/2021	2021-01-30	Europe	France	CH de Mayotte	National Reference Center for Viruses of Respiratory Infections, Institut Pasteur, Paris	Marion Barbet et al
EPI_ISL_1013404	Mayotte/IPP03181/2021	2021-01-30	Europe	France	CH de Mayotte	National Reference Center for Viruses of Respiratory Infections, Institut Pasteur, Paris	Marion Barbet et al
EPI_ISL_1013345	Mayotte/IPP03182/2021	2021-01-30	Europe	France	CH de Mayotte	National Reference Center for Viruses of Respiratory Infections, Institut Pasteur, Paris	Marion Barbet et al
EPI_ISL_1013405	Mayotte/IPP03183/2021	2021-01-29	Europe	France	CH de Mayotte	National Reference Center for Viruses of Respiratory Infections, Institut Pasteur, Paris	Marion Barbet et al
EPI_ISL_1259295	Mayotte/IPP03184/2021	2021-01-29	Europe	France	Hopital	National Reference Center for Viruses of Respiratory Infections, Institut Pasteur, Paris	Marion Barbet et al
EPI_ISL_1013346	Mayotte/IPP03185/2021	2021-01-29	Europe	France	CH de Mayotte	National Reference Center for Viruses of Respiratory Infections, Institut Pasteur, Paris	Marion Barbet et al
EPI_ISL_1013406	Mayotte/IPP03186/2021	2021-01-30	Europe	France	CH de Mayotte	National Reference Center for Viruses of Respiratory Infections, Institut Pasteur, Paris	Marion Barbet et al
EPI_ISL_1013347	Mayotte/IPP03187/2021	2021-01-30	Europe	France	CH de Mayotte	National Reference Center for Viruses of Respiratory Infections, Institut Pasteur, Paris	Marion Barbet et al
EPI_ISL_1013348	Mayotte/IPP03188/2021	2021-01-30	Europe	France	CH de Mayotte	National Reference Center for Viruses of Respiratory Infections, Institut Pasteur, Paris	Marion Barbet et al
EPI_ISL_1013349	Mayotte/IPP03189/2021	2021-01-30	Europe	France	CH de Mayotte	National Reference Center for Viruses of Respiratory Infections, Institut Pasteur, Paris	Marion Barbet et al
EPI_ISL_1013407	Mayotte/IPP03190/2021	2021-01-30	Europe	France	CH de Mayotte	National Reference Center for Viruses of Respiratory Infections, Institut Pasteur, Paris	Marion Barbet et al
EPI_ISL_1013350	Mayotte/IPP03191/2021	2021-01-30	Europe	France	CH de Mayotte	National Reference Center for Viruses of Respiratory Infections, Institut Pasteur, Paris	Marion Barbet et al
EPI_ISL_1013351	Mayotte/IPP03192/2021	2021-01-31	Europe	France	CH de Mayotte	National Reference Center for Viruses of Respiratory Infections, Institut Pasteur, Paris	Marion Barbet et al
EPI_ISL_1013352	Mayotte/IPP03193/2021	2021-01-30	Europe	France	CH de Mayotte	National Reference Center for Viruses of Respiratory Infections, Institut Pasteur, Paris	Marion Barbet et al
EPI_ISL_1013353	Mayotte/IPP03194/2021	2021-01-30	Europe	France	CH de Mayotte	National Reference Center for Viruses of Respiratory Infections, Institut Pasteur, Paris	Marion Barbet et al
EPI_ISL_1013364	Mayotte/IPP03195/2021	2021-01-30	Europe	France	CH de Mayotte	National Reference Center for Viruses of Respiratory Infections, Institut Pasteur, Paris	Marion Barbet et al
EPI_ISL_1013354	Mayotte/IPP03196/2021	2021-01-30	Europe	France	CH de Mayotte	National Reference Center for Viruses of Respiratory Infections, Institut Pasteur, Paris	Marion Barbet et al
EPI_ISL_1035931	Mayotte/IPP03197/2021	2021-01-30	Europe	France	Outre Mer CH de Mayotte	National Reference Center for Viruses of Respiratory Infections, Institut Pasteur, Paris	Marion Barbet et al
EPI_ISL_1035932	Mayotte/IPP03198/2021	2021-01-31	Europe	France	Outre Mer CH de Mayotte	National Reference Center for Viruses of Respiratory Infections, Institut Pasteur, Paris	Marion Barbet et al
EPI_ISL_1035933	Mayotte/IPP03199/2021	2021-01-30	Europe	France	Outre Mer CH de Mayotte	National Reference Center for Viruses of Respiratory Infections, Institut Pasteur, Paris	Marion Barbet et al
EPI_ISL_1035934	Mayotte/IPP03200/2021	2021-01-31	Europe	France	Outre Mer CH de Mayotte	National Reference Center for Viruses of Respiratory Infections, Institut Pasteur, Paris	Marion Barbet et al
EPI_ISL_1035935	Mayotte/IPP03201/2021	2021-01-31	Europe	France	Outre Mer CH de Mayotte	National Reference Center for Viruses of Respiratory Infections, Institut Pasteur, Paris	Marion Barbet et al
EPI_ISL_1035936	Mayotte/IPP03202/2021	2021-01-30	Europe	France	Outre Mer CH de Mayotte	National Reference Center for Viruses of Respiratory Infections, Institut Pasteur, Paris	Marion Barbet et al
EPI_ISL_1035937	Mayotte/IPP03203/2021	2021-01-30	Europe	France	Outre Mer CH de Mayotte	National Reference Center for Viruses of Respiratory Infections, Institut Pasteur, Paris	Marion Barbet et al
EPI_ISL_1035938	Mayotte/IPP03204/2021	2021-01-30	Europe	France	Outre Mer CH de Mayotte	National Reference Center for Viruses of Respiratory Infections, Institut Pasteur, Paris	Marion Barbet et al
EPI_ISL_1035939	Mayotte/IPP03205/2021	2021-01-30	Europe	France	Outre Mer CH de Mayotte	National Reference Center for Viruses of Respiratory Infections, Institut Pasteur, Paris	Marion Barbet et al
EPI_ISL_1035940	Mayotte/IPP03206/2021	2021-01-31	Europe	France	Outre Mer CH de Mayotte	National Reference Center for Viruses of Respiratory Infections, Institut Pasteur, Paris	Marion Barbet et al
EPI_ISL_1035941	Mayotte/IPP03207/2021	2021-01-31	Europe	France	Outre Mer CH de Mayotte	National Reference Center for Viruses of Respiratory Infections, Institut Pasteur, Paris	Marion Barbet et al
EPI_ISL_1035959	Mayotte/IPP03208/2021	2021-01-31	Europe	France	Outre Mer CH de Mayotte	National Reference Center for Viruses of Respiratory Infections, Institut Pasteur, Paris	Marion Barbet et al
EPI_ISL_1035942	Mayotte/IPP03209/2021	2021-01-31	Europe	France	Outre Mer CH de Mayotte	National Reference Center for Viruses of Respiratory Infections, Institut Pasteur, Paris	Marion Barbet et al
EPI_ISL_1035943	Mayotte/IPP03210/2021	2021-01-31	Europe	France	Outre Mer CH de Mayotte	National Reference Center for Viruses of Respiratory Infections, Institut Pasteur, Paris	Marion Barbet et al
EPI_ISL_1035944	Mayotte/IPP03211/2021	2021-01-31	Europe	France	Outre Mer CH de Mayotte	National Reference Center for Viruses of Respiratory Infections, Institut Pasteur, Paris	Marion Barbet et al
EPI_ISL_1035945	Mayotte/IPP03212/2021	2021-01-31	Europe	France	Outre Mer CH de Mayotte	National Reference Center for Viruses of Respiratory Infections, Institut Pasteur, Paris	Marion Barbet et al
EPI_ISL_1035946	Mayotte/IPP03213/2021	2021-01-30	Europe	France	Outre Mer CH de Mayotte	National Reference Center for Viruses of Respiratory Infections, Institut Pasteur, Paris	Marion Barbet et al
EPI_ISL_1035947	Mayotte/IPP03214/2021	2021-01-30	Europe	France	Outre Mer CH de Mayotte	National Reference Center for Viruses of Respiratory Infections, Institut Pasteur, Paris	Marion Barbet et al
EPI_ISL_1035923	Mayotte/IPP03216/2021	2021-01-30	Europe	France	Outre Mer CH de Mayotte	National Reference Center for Viruses of Respiratory Infections, Institut Pasteur, Paris	Marion Barbet et al
EPI_ISL_1035948	Mayotte/IPP03217/2021	2021-01-31	Europe	France	Outre Mer CH de Mayotte	National Reference Center for Viruses of Respiratory Infections, Institut Pasteur, Paris	Marion Barbet et al
EPI_ISL_1035949	Mayotte/IPP03218/2021	2021	Europe	France	Outre Mer CH de Mayotte	National Reference Center for Viruses of Respiratory Infections, Institut Pasteur, Paris	Marion Barbet et al
EPI_ISL_1035903	Mayotte/IPP03219/2021	2021	Europe	France	Outre Mer CH de Mayotte	National Reference Center for Viruses of Respiratory Infections, Institut Pasteur, Paris	Marion Barbet et al
EPI_ISL_1035950	Mayotte/IPP03220/2021	2021	Europe	France	Outre Mer CH de Mayotte	National Reference Center for Viruses of Respiratory Infections, Institut Pasteur, Paris	Marion Barbet et al
EPI_ISL_1035951	Mayotte/IPP03221/2021	2021	Europe	France	Outre Mer CH de Mayotte	National Reference Center for Viruses of Respiratory Infections, Institut Pasteur, Paris	Marion Barbet et al
EPI_ISL_1201511	Mayotte/IPP04335/2021	2021-02-09	Europe	France	Outre mer	National Reference Center for Viruses of Respiratory Infections, Institut Pasteur, Paris	Marion Barbet et al
EPI_ISL_1201512	Mayotte/IPP04336/2021	2021-02-02	Europe	France	Outre mer	National Reference Center for Viruses of Respiratory Infections, Institut Pasteur, Paris	Marion Barbet et al
EPI_ISL_1201513	Mayotte/IPP04337/2021	2021-02-01	Europe	France	Outre mer	National Reference Center for Viruses of Respiratory Infections, Institut Pasteur, Paris	Marion Barbet et al
EPI_ISL_1201514	Mayotte/IPP04338/2021	2021-02-11	Europe	France	Outre mer	National Reference Center for Viruses of Respiratory Infections, Institut Pasteur, Paris	Marion Barbet et al
EPI_ISL_1201515	Mayotte/IPP04339/2021	2021-02-14	Europe	France	Outre mer	National Reference Center for Viruses of Respiratory Infections, Institut Pasteur, Paris	Marion Barbet et al
EPI_ISL_1201516	Mayotte/IPP04340/2021	2021-02-02	Europe	France	Outre mer	National Reference Center for Viruses of Respiratory Infections, Institut Pasteur, Paris	Marion Barbet et al
EPI_ISL_1201517	Mayotte/IPP04342/2021	2021-02-12	Europe	France	Outre mer	National Reference Center for Viruses of Respiratory Infections, Institut Pasteur, Paris	Marion Barbet et al
EPI_ISL_1201518	Mayotte/IPP04343/2021	2021-02-15	Europe	France	Outre mer	National Reference Center for Viruses of Respiratory Infections, Institut Pasteur, Paris	Marion Barbet et al
EPI_ISL_1201519	Mayotte/IPP04344/2021	2021-02-14	Europe	France	Outre mer	National Reference Center for Viruses of Respiratory Infections, Institut Pasteur, Paris	Marion Barbet et al
EPI_ISL_2178468	Mayotte/IPP11378/2021	2021-03-08	Europe	France	Outre mer	National Reference Center for Viruses of Respiratory Infections, Institut Pasteur, Paris	Marion Barbet et al
EPI_ISL_2030043	Mayotte/IPP11379/2021	2021-03-10	Europe	France	Outre mer	National Reference Center for Viruses of Respiratory Infections, Institut Pasteur, Paris	Marion Barbet et al
EPI_ISL_2029634	Mayotte/IPP11384/2021	2021-04-07	Europe	France	Outre mer	National Reference Center for Viruses of Respiratory Infections, Institut Pasteur, Paris	Marion Barbet et al
EPI_ISL_2029711	Mayotte/IPP11385/2021	2021-04-15	Europe	France	Outre mer	National Reference Center for Viruses of Respiratory Infections, Institut Pasteur, Paris	Marion Barbet et al
EPI_ISL_2029943	Mayotte/IPP11386/2021	2021-04-15	Europe	France	Outre mer	National Reference Center for Viruses of Respiratory Infections, Institut Pasteur, Paris	Marion Barbet et al
EPI_ISL_2029813	Mayotte/IPP11387/2021	2021-04-15	Europe	France	Outre mer	National Reference Center for Viruses of Respiratory Infections, Institut Pasteur, Paris	Marion Barbet et al
EPI_ISL_2029733	Mayotte/IPP11389/2021	2021-04-15	Europe	France	Outre mer	National Reference Center for Viruses of Respiratory Infections, Institut Pasteur, Paris	Marion Barbet et al
EPI_ISL_2029781	Mayotte/IPP11390/2021	2021-04-14	Europe	France	Outre mer	National Reference Center for Viruses of Respiratory Infections, Institut Pasteur, Paris	Marion Barbet et al
EPI_ISL_2532392	Mayotte/IPP13559/2021	2021-05-21	Europe	France	Hospital	National Reference Center for Viruses of Respiratory Infections, Institut Pasteur, Paris	Marion Barbet et al
EPI_ISL_2532393	Mayotte/IPP13562/2021	2021-04-12	Europe	France	Hospital	National Reference Center for Viruses of Respiratory Infections, Institut Pasteur, Paris	Marion Barbet et al
EPI_ISL_2532394	Mayotte/IPP13563/2021	2021-04-12	Europe	France	Hospital	National Reference Center for Viruses of Respiratory Infections, Institut Pasteur, Paris	Marion Barbet et al
EPI_ISL_2532395	Mayotte/IPP13564/2021	2021-04-12	Europe	France	Hospital	National Reference Center for Viruses of Respiratory Infections, Institut Pasteur, Paris	Marion Barbet et al
EPI_ISL_2532396	Mayotte/IPP13565/2021	2021-04-12	Europe	France	Hospital	National Reference Center for Viruses of Respiratory Infections, Institut Pasteur, Paris	Marion Barbet et al
EPI_ISL_3355716	Mayotte/IPP18529/2021	2021-07-15	Europe	France	Hospital	National Reference Center for Viruses of Respiratory Infections, Institut Pasteur, Paris	Marion Barbet et al
EPI_ISL_3801499	Mayotte/IPP21261/2021	2021-07-28	Europe	France	Hospital	National Reference Center for Viruses of Respiratory Infections, Institut Pasteur, Paris	Marion Barbet et al
EPI_ISL_3801500	Mayotte/IPP21262/2021	2021-07-28	Europe	France	Hospital	National Reference Center for Viruses of Respiratory Infections, Institut Pasteur, Paris	Marion Barbet et al
EPI_ISL_3801501	Mayotte/IPP21263/2021	2021-07-28	Europe	France	Hospital	National Reference Center for Viruses of Respiratory Infections, Institut Pasteur, Paris	Marion Barbet et al
EPI_ISL_3801502	Mayotte/IPP21264/2021	2021-07-28	Europe	France	Hospital	National Reference Center for Viruses of Respiratory Infections, Institut Pasteur, Paris	Marion Barbet et al
EPI_ISL_3801504	Mayotte/IPP21266/2021	2021-07-29	Europe	France	Hospital	National Reference Center for Viruses of Respiratory Infections, Institut Pasteur, Paris	Marion Barbet et al
EPI_ISL_3801505	Mayotte/IPP21267/2021	2021-07-29	Europe	France	Hospital	National Reference Center for Viruses of Respiratory Infections, Institut Pasteur, Paris	Marion Barbet et al
EPI_ISL_3801506	Mayotte/IPP21268/2021	2021-07-29	Europe	France	Hospital	National Reference Center for Viruses of Respiratory Infections, Institut Pasteur, Paris	Marion Barbet et al
EPI_ISL_3801684	Mayotte/IPP21508/2021	2021-08-02	Europe	France	Hospital	National Reference Center for Viruses of Respiratory Infections, Institut Pasteur, Paris	Marion Barbet et al
EPI_ISL_3801685	Mayotte/IPP21509/2021	2021-08-02	Europe	France	Hospital	National Reference Center for Viruses of Respiratory Infections, Institut Pasteur, Paris	Marion Barbet et al
EPI_ISL_3801686	Mayotte/IPP21511/2021	2021-08-02	Europe	France	Hospital	National Reference Center for Viruses of Respiratory Infections, Institut Pasteur, Paris	Marion Barbet et al
EPI_ISL_3801687	Mayotte/IPP21512/2021	2021-08-03	Europe	France	Hospital	National Reference Center for Viruses of Respiratory Infections, Institut Pasteur, Paris	Marion Barbet et al
EPI_ISL_3979687	Mayotte/IPP22375/2021	2021-08-04	Europe	France	Outre Mer	National Reference Center for Viruses of Respiratory Infections, Institut Pasteur, Paris	Marion Barbet et al
EPI_ISL_3979513	Mayotte/IPP22378/2021	2021-08-05	Europe	France	Outre Mer	National Reference Center for Viruses of Respiratory Infections, Institut Pasteur, Paris	Marion Barbet et al
EPI_ISL_3979514	Mayotte/IPP22381/2021	2021-08-05	Europe	France	Outre Mer	National Reference Center for Viruses of Respiratory Infections, Institut Pasteur, Paris	Marion Barbet et al
EPI_ISL_3979691	Mayotte/IPP22382/2021	2021-08-05	Europe	France	Outre Mer	National Reference Center for Viruses of Respiratory Infections, Institut Pasteur, Paris	Marion Barbet et al
EPI_ISL_3979515	Mayotte/IPP22383/2021	2021-08-08	Europe	France	Outre Mer	National Reference Center for Viruses of Respiratory Infections, Institut Pasteur, Paris	Marion Barbet et al
EPI_ISL_3979516	Mayotte/IPP22384/2021	2021-08-05	Europe	France	Outre Mer	National Reference Center for Viruses of Respiratory Infections, Institut Pasteur, Paris	Marion Barbet et al
EPI_ISL_4171180	Mayotte/IPP24200/2021	2021-08-10	Europe	France	Outre mer	National Reference Center for Viruses of Respiratory Infections, Institut Pasteur, Paris	Marion Barbet et al
EPI_ISL_4171181	Mayotte/IPP24201/2021	2021-08-11	Europe	France	Outre mer	National Reference Center for Viruses of Respiratory Infections, Institut Pasteur, Paris	Marion Barbet et al
EPI_ISL_4171182	Mayotte/IPP24202/2021	2021-08-12	Europe	France	Outre mer	National Reference Center for Viruses of Respiratory Infections, Institut Pasteur, Paris	Marion Barbet et al
EPI_ISL_658863	Mexico/AGS-InDRE-78/2020	2020-11-02	North America	Mexico	Instituto de Diagnostico y Referencia Epidemiologicos (INDRE)	Instituto de Diagnostico y Referencia Epidemiologicos (INDRE)	Gisela Barrera-Badillo et al
EPI_ISL_658865	Mexico/AGS-InDRE-79/2020	2020-11-02	North America	Mexico	Instituto de Diagnostico y Referencia Epidemiologicos (INDRE)	Instituto de Diagnostico y Referencia Epidemiologicos (INDRE)	Gisela Barrera-Badillo et al
EPI_ISL_658868	Mexico/AGS-InDRE-80/2020	2020-11-02	North America	Mexico	Instituto de Diagnostico y Referencia Epidemiologicos (INDRE)	Instituto de Diagnostico y Referencia Epidemiologicos (INDRE)	Gisela Barrera-Badillo et al
EPI_ISL_658870	Mexico/AGS-InDRE-81/2020	2020-11-02	North America	Mexico	Instituto de Diagnostico y Referencia Epidemiologicos (INDRE)	Instituto de Diagnostico y Referencia Epidemiologicos (INDRE)	Gisela Barrera-Badillo et al
EPI_ISL_658873	Mexico/AGS-InDRE-82/2020	2020-11-02	North America	Mexico	Instituto de Diagnostico y Referencia Epidemiologicos (INDRE)	Instituto de Diagnostico y Referencia Epidemiologicos (INDRE)	Gisela Barrera-Badillo et al
EPI_ISL_658880	Mexico/AGS-InDRE-85/2020	2020-11-02	North America	Mexico	Instituto de Diagnostico y Referencia Epidemiologicos (INDRE)	Instituto de Diagnostico y Referencia Epidemiologicos (INDRE)	Ernesto Ramirez-Gonzalez et al
EPI_ISL_658883	Mexico/AGS-InDRE-86/2020	2020-11-02	North America	Mexico	Instituto de Diagnostico y Referencia Epidemiologicos (INDRE)	Instituto de Diagnostico y Referencia Epidemiologicos (INDRE)	Ernesto Ramirez-Gonzalez et al
EPI_ISL_658891	Mexico/AGS-InDRE-89/2020	2020-11-01	North America	Mexico	Instituto de Diagnostico y Referencia Epidemiologicos (INDRE)	Instituto de Diagnostico y Referencia Epidemiologicos (INDRE)	Ernesto Ramirez-Gonzalez et al
EPI_ISL_913953	Mexico/AGS-InDRE_150/2020	2020-12-16	North America	Mexico	Instituto de Diagnostico y Referencia Epidemiologicos INDRE_RNLSP	Instituto de Diagnostico y Referencia Epidemiologicos (INDRE)	Claudia Wong-Arambula et al
EPI_ISL_913954	Mexico/AGS-InDRE_151/2020	2020-12-16	North America	Mexico	Instituto de Diagnostico y Referencia Epidemiologicos INDRE_RNLSP	Instituto de Diagnostico y Referencia Epidemiologicos (INDRE)	Claudia Wong-Arambula et al
EPI_ISL_1288392	Mexico/AGU-IBT-IMSS-195/2021	2021-02-11	North America	Mexico	Laboratorio Central de Epidemiología (LCE)	Instituto de Biotecnología de la UNAM	Consorcio Mexicano de Vigilancia Genómica (CoViGen-Mex). Authors (in alphabetical order): Julio Elias Alvarado-Yaah et al
EPI_ISL_1288393	Mexico/AGU-IBT-IMSS-196/2021	2021-02-11	North America	Mexico	Laboratorio Central de Epidemiología (LCE)	Instituto de Biotecnología de la UNAM	Consorcio Mexicano de Vigilancia Genómica (CoViGen-Mex). Authors (in alphabetical order): Julio Elias Alvarado-Yaah et al
EPI_ISL_1288154	Mexico/AGU-IBT-IMSS-238/2021	2021-02-09	North America	Mexico	Laboratorio Central de Epidemiología (LCE)	Instituto de Biotecnología de la UNAM	Consorcio Mexicano de Vigilancia Genómica (CoViGen-Mex). Authors (in alphabetical order): Julio Elias Alvarado-Yaah et al
EPI_ISL_1288155	Mexico/AGU-IBT-IMSS-348/2021	2021-02-09	North America	Mexico	Laboratorio Central de Epidemiología (LCE)	Instituto de Biotecnología de la UNAM	Consorcio Mexicano de Vigilancia Genómica (CoViGen-Mex). Authors (in alphabetical order): Julio Elias Alvarado-Yaah et al
EPI_ISL_1279461	Mexico/AGU-INER-IMSS-00190/2021	2021-02-19	North America	Mexico	Laboratorio Central de Epidemiología (LCE)	Instituto Nacional de Enfermedades Respiratorias (INER): Centro de Investigación en Enfermedades Infecciosas (CIENI)	Consorcio Mexicano de Vigilancia Genómica (CoViGen-Mex). Authors (in alphabetical order): Julio Elias Alvarado-Yaah et al
EPI_ISL_576258	Mexico/AGU-InDRE-55/2020	2020-06-15	North America	Mexico	Instituto de Diagnostico y Referencia Epidemiologicos (INDRE)	Instituto de Diagnostico y Referencia Epidemiologicos (INDRE)	Gisela Barrera-Badillo et al
EPI_ISL_576261	Mexico/AGU-InDRE-58/2020	2020-08-07	North America	Mexico	Instituto de Diagnostico y Referencia Epidemiologicos (INDRE)	Instituto de Diagnostico y Referencia Epidemiologicos (INDRE)	Gisela Barrera-Badillo et al
EPI_ISL_4298937	Mexico/AGU-InDRE-FB34371-S6839/2021	2021-08-13	North America	Mexico	LESP Aguascalientes	Instituto de Diagnostico y Referencia Epidemiologicos (INDRE)	Claudia Wong-Arambula et al
EPI_ISL_4298938	Mexico/AGU-InDRE-FB34374-S6840/2021	2021-08-16	North America	Mexico	LESP Aguascalientes	Instituto de Diagnostico y Referencia Epidemiologicos (INDRE)	Claudia Wong-Arambula et al
EPI_ISL_4298939	Mexico/AGU-InDRE-FB34375-S6841/2021	2021-08-16	North America	Mexico	LESP Aguascalientes	Instituto de Diagnostico y Referencia Epidemiologicos (INDRE)	Claudia Wong-Arambula et al
EPI_ISL_4298940	Mexico/AGU-InDRE-FB34377-S6842/2021	2021-08-16	North America	Mexico	LESP Aguascalientes	Instituto de Diagnostico y Referencia Epidemiologicos (INDRE)	Claudia Wong-Arambula et al
EPI_ISL_4298941	Mexico/AGU-InDRE-FB34386-S6843/2021	2021-08-17	North America	Mexico	LESP Aguascalientes	Instituto de Diagnostico y Referencia Epidemiologicos (INDRE)	Claudia Wong-Arambula et al
EPI_ISL_4298942	Mexico/AGU-InDRE-FB34388-S6844/2021	2021-08-18	North America	Mexico	LESP Aguascalientes	Instituto de Diagnostico y Referencia Epidemiologicos (INDRE)	Claudia Wong-Arambula et al
EPI_ISL_4298943	Mexico/AGU-InDRE-FB34389-S6845/2021	2021-08-18	North America	Mexico	LESP Aguascalientes	Instituto de Diagnostico y Referencia Epidemiologicos (INDRE)	Claudia Wong-Arambula et al
EPI_ISL_4298945	Mexico/AGU-InDRE-FB34395-S6847/2021	2021-08-19	North America	Mexico	LESP Aguascalientes	Instituto de Diagnostico y Referencia Epidemiologicos (INDRE)	Claudia Wong-Arambula et al
EPI_ISL_4298946	Mexico/AGU-InDRE-FB34396-S6848/2021	2021-08-19	North America	Mexico	LESP Aguascalientes	Instituto de Diagnostico y Referencia Epidemiologicos (INDRE)	Claudia Wong-Arambula et al
EPI_ISL_4298947	Mexico/AGU-InDRE-FB34397-S6849/2021	2021-08-20	North America	Mexico	LESP Aguascalientes	Instituto de Diagnostico y Referencia Epidemiologicos (INDRE)	Claudia Wong-Arambula et al
EPI_ISL_4298948	Mexico/AGU-InDRE-FB34398-S6850/2021	2021-08-20	North America	Mexico	LESP Aguascalientes	Instituto de Diagnostico y Referencia Epidemiologicos (INDRE)	Claudia Wong-Arambula et al
EPI_ISL_4298949	Mexico/AGU-InDRE-FB34404-S6851/2021	2021-08-21	North America	Mexico	LESP Aguascalientes	Instituto de Diagnostico y Referencia Epidemiologicos (INDRE)	Claudia Wong-Arambula et al
EPI_ISL_4298950	Mexico/AGU-InDRE-FB34405-S6852/2021	2021-08-22	North America	Mexico	LESP Aguascalientes	Instituto de Diagnostico y Referencia Epidemiologicos (INDRE)	Claudia Wong-Arambula et al
EPI_ISL_933670	Mexico/AGU-InDRE_193/2020	2020-12-17	North America	Mexico	Instituto de Diagnostico y Referencia Epidemiologicos INDRE_RNLSP	Instituto de Diagnostico y Referencia Epidemiologicos (INDRE)	Claudia Wong-Arambula et al
EPI_ISL_933671	Mexico/AGU-InDRE_194/2020	2020-12-17	North America	Mexico	Instituto de Diagnostico y Referencia Epidemiologicos INDRE_RNLSP	Instituto de Diagnostico y Referencia Epidemiologicos (INDRE)	Claudia Wong-Arambula et al
EPI_ISL_933672	Mexico/AGU-InDRE_195/2020	2020-12-16	North America	Mexico	Instituto de Diagnostico y Referencia Epidemiologicos INDRE_RNLSP	Instituto de Diagnostico y Referencia Epidemiologicos (INDRE)	Claudia Wong-Arambula et al
EPI_ISL_933673	Mexico/AGU-InDRE_196/2020	2020-12-16	North America	Mexico	Instituto de Diagnostico y Referencia Epidemiologicos INDRE_RNLSP	Instituto de Diagnostico y Referencia Epidemiologicos (INDRE)	Claudia Wong-Arambula et al
EPI_ISL_933708	Mexico/AGU-InDRE_231/2020	2020-12-16	North America	Mexico	Instituto de Diagnostico y Referencia Epidemiologicos INDRE_RNLSP	Instituto de Diagnostico y Referencia Epidemiologicos (INDRE)	Claudia Wong-Arambula et al
EPI_ISL_1060722	Mexico/AGU-InDRE_334/2020	2020-12-16	North America	Mexico	Instituto de Diagnostico y Referencia Epidemiologicos (INDRE)_RNLSP	Instituto de Diagnostico y Referencia Epidemiologicos (INDRE)	Claudia Wong-Arambula et al
EPI_ISL_1516777	Mexico/AGU-InDRE_F11762B_S1084/2020	2020-11-07	North America	Mexico	LESP Aguascalientes	Instituto de Diagnostico y Referencia Epidemiologicos (INDRE)	Claudia Wong-Arambula et al
EPI_ISL_1516779	Mexico/AGU-InDRE_F11764B_S1086/2020	2020-11-17	North America	Mexico	LESP Aguascalientes	Instituto de Diagnostico y Referencia Epidemiologicos (INDRE)	Claudia Wong-Arambula et al
EPI_ISL_1516781	Mexico/AGU-InDRE_F11767B_S1089/2020	2020-10-21	North America	Mexico	LESP Aguascalientes	Instituto de Diagnostico y Referencia Epidemiologicos (INDRE)	Claudia Wong-Arambula et al
EPI_ISL_1516782	Mexico/AGU-InDRE_F11768B_S1090/2020	2020-10-22	North America	Mexico	LESP Aguascalientes	Instituto de Diagnostico y Referencia Epidemiologicos (INDRE)	Claudia Wong-Arambula et al
EPI_ISL_1516783	Mexico/AGU-InDRE_F11769B_S1091/2020	2020-12-22	North America	Mexico	LESP Aguascalientes	Instituto de Diagnostico y Referencia Epidemiologicos (INDRE)	Claudia Wong-Arambula et al
EPI_ISL_1516785	Mexico/AGU-InDRE_F11771B_S1093/2020	2020-11-25	North America	Mexico	LESP Aguascalientes	Instituto de Diagnostico y Referencia Epidemiologicos (INDRE)	Claudia Wong-Arambula et al
EPI_ISL_1516786	Mexico/AGU-InDRE_F11772B_S1094/2021	2021-02-02	North America	Mexico	LESP Aguascalientes	Instituto de Diagnostico y Referencia Epidemiologicos (INDRE)	Claudia Wong-Arambula et al
EPI_ISL_2861186	Mexico/AGU-InDRE_FB18226_S3874/2021	2021-06-21	North America	Mexico	LESP Aguascalientes	Instituto de Diagnostico y Referencia Epidemiologicos (INDRE)	Claudia Wong-Arambula et al
EPI_ISL_2835071	Mexico/AGU-InDRE_FB18227_S3875/2021	2021-06-20	North America	Mexico	LESP Aguascalientes	Instituto de Diagnostico y Referencia Epidemiologicos (INDRE)	Claudia Wong-Arambula et al
EPI_ISL_2861187	Mexico/AGU-InDRE_FB18228_S3876/2021	2021-06-22	North America	Mexico	LESP Aguascalientes	Instituto de Diagnostico y Referencia Epidemiologicos (INDRE)	Claudia Wong-Arambula et al
EPI_ISL_2835022	Mexico/AGU-InDRE_FB18229_S3797/2021	2021-06-23	North America	Mexico	LESP Aguascalientes	Instituto de Diagnostico y Referencia Epidemiologicos (INDRE)	Claudia Wong-Arambula et al
EPI_ISL_2937900	Mexico/AGU-InDRE_FB18584_S4461/2021	2021-06	North America	Mexico	LESP Aguascalientes	Instituto de Diagnostico y Referencia Epidemiologicos (INDRE)	Claudia Wong-Arambula et al
EPI_ISL_2920747	Mexico/AGU-InDRE_FB18585_S4176/2021	2021-06	North America	Mexico	LESP Aguascalientes	Instituto de Diagnostico y Referencia Epidemiologicos (INDRE)	Claudia Wong-Arambula et al
EPI_ISL_2920748	Mexico/AGU-InDRE_FB18586_S4177/2021	2021-06	North America	Mexico	LESP Aguascalientes	Instituto de Diagnostico y Referencia Epidemiologicos (INDRE)	Claudia Wong-Arambula et al
EPI_ISL_2937901	Mexico/AGU-InDRE_FB18587_S4462/2021	2021-06-24	North America	Mexico	LESP Aguascalientes	Instituto de Diagnostico y Referencia Epidemiologicos (INDRE)	Claudia Wong-Arambula et al
EPI_ISL_2920791	Mexico/AGU-InDRE_FB18588_S4220/2021	2021-06-24	North America	Mexico	LESP Aguascalientes	Instituto de Diagnostico y Referencia Epidemiologicos (INDRE)	Claudia Wong-Arambula et al
EPI_ISL_2966414	Mexico/AGU-InDRE_FB18595_S4289/2021	2021-06	North America	Mexico	LESP Aguascalientes	Instituto de Diagnostico y Referencia Epidemiologicos (INDRE)	Claudia Wong-Arambula et al
EPI_ISL_2937902	Mexico/AGU-InDRE_FB18596_S4465/2021	2021-06-25	North America	Mexico	LESP Aguascalientes	Instituto de Diagnostico y Referencia Epidemiologicos (INDRE)	Claudia Wong-Arambula et al
EPI_ISL_2937903	Mexico/AGU-InDRE_FB18597_S4466/2021	2021-06	North America	Mexico	LESP Aguascalientes	Instituto de Diagnostico y Referencia Epidemiologicos (INDRE)	Claudia Wong-Arambula et al
EPI_ISL_2937904	Mexico/AGU-InDRE_FB18599_S4467/2020	2020-09-22	North America	Mexico	LESP Aguascalientes	Instituto de Diagnostico y Referencia Epidemiologicos (INDRE)	Claudia Wong-Arambula et al
EPI_ISL_2937905	Mexico/AGU-InDRE_FB18600_S4468/2021	2021-06-28	North America	Mexico	LESP Aguascalientes	Instituto de Diagnostico y Referencia Epidemiologicos (INDRE)	Claudia Wong-Arambula et al
EPI_ISL_2966415	Mexico/AGU-InDRE_FB18601_S4290/2021	2021-06-28	North America	Mexico	LESP Aguascalientes	Instituto de Diagnostico y Referencia Epidemiologicos (INDRE)	Claudia Wong-Arambula et al
EPI_ISL_3265400	Mexico/AGU-InDRE_FB19705_S4904/2021	2021-07-01	North America	Mexico	LESP Aguascalientes	Instituto de Diagnostico y Referencia Epidemiologicos (INDRE)	Claudia Wong-Arambula et al
EPI_ISL_3265401	Mexico/AGU-InDRE_FB19709_S4905/2021	2021-07-01	North America	Mexico	LESP Aguascalientes	Instituto de Diagnostico y Referencia Epidemiologicos (INDRE)	Claudia Wong-Arambula et al
EPI_ISL_3265654	Mexico/AGU-InDRE_FB19710_S5165/2021	2021-07-01	North America	Mexico	LESP Aguascalientes	Instituto de Diagnostico y Referencia Epidemiologicos (INDRE)	Claudia Wong-Arambula et al
EPI_ISL_3265402	Mexico/AGU-InDRE_FB19711_S4906/2021	2021-07-03	North America	Mexico	LESP Aguascalientes	Instituto de Diagnostico y Referencia Epidemiologicos (INDRE)	Claudia Wong-Arambula et al
EPI_ISL_3265403	Mexico/AGU-InDRE_FB19713_S4907/2021	2021-07-01	North America	Mexico	LESP Aguascalientes	Instituto de Diagnostico y Referencia Epidemiologicos (INDRE)	Claudia Wong-Arambula et al
EPI_ISL_3265626	Mexico/AGU-InDRE_FB19714_S5137/2021	2021-07-04	North America	Mexico	LESP Aguascalientes	Instituto de Diagnostico y Referencia Epidemiologicos (INDRE)	Claudia Wong-Arambula et al
EPI_ISL_3265404	Mexico/AGU-InDRE_FB19715_S4908/2021	2021-07-04	North America	Mexico	LESP Aguascalientes	Instituto de Diagnostico y Referencia Epidemiologicos (INDRE)	Claudia Wong-Arambula et al
EPI_ISL_3265587	Mexico/AGU-InDRE_FB19716_S5092/2021	2021-07-05	North America	Mexico	LESP Aguascalientes	Instituto de Diagnostico y Referencia Epidemiologicos (INDRE)	Claudia Wong-Arambula et al
EPI_ISL_3265405	Mexico/AGU-InDRE_FB19717_S4909/2021	2021-07-01	North America	Mexico	LESP Aguascalientes	Instituto de Diagnostico y Referencia Epidemiologicos (INDRE)	Claudia Wong-Arambula et al
EPI_ISL_3265588	Mexico/AGU-InDRE_FB19718_S5093/2021	2021-07-01	North America	Mexico	LESP Aguascalientes	Instituto de Diagnostico y Referencia Epidemiologicos (INDRE)	Claudia Wong-Arambula et al
EPI_ISL_3265406	Mexico/AGU-InDRE_FB19719_S4910/2021	2021-07-01	North America	Mexico	LESP Aguascalientes	Instituto de Diagnostico y Referencia Epidemiologicos (INDRE)	Claudia Wong-Arambula et al
EPI_ISL_3265407	Mexico/AGU-InDRE_FB19720_S4911/2021	2021-07-01	North America	Mexico	LESP Aguascalientes	Instituto de Diagnostico y Referencia Epidemiologicos (INDRE)	Claudia Wong-Arambula et al
EPI_ISL_3265408	Mexico/AGU-InDRE_FB19721_S4912/2021	2021-07-01	North America	Mexico	LESP Aguascalientes	Instituto de Diagnostico y Referencia Epidemiologicos (INDRE)	Claudia Wong-Arambula et al
EPI_ISL_3265409	Mexico/AGU-InDRE_FB19722_S4913/2021	2021-07-05	North America	Mexico	LESP Aguascalientes	Instituto de Diagnostico y Referencia Epidemiologicos (INDRE)	Claudia Wong-Arambula et al
EPI_ISL_3265410	Mexico/AGU-InDRE_FB19723_S4914/2021	2021-07-01	North America	Mexico	LESP Aguascalientes	Instituto de Diagnostico y Referencia Epidemiologicos (INDRE)	Claudia Wong-Arambula et al
EPI_ISL_3265655	Mexico/AGU-InDRE_FB19724_S5166/2021	2021-07-01	North America	Mexico	LESP Aguascalientes	Instituto de Diagnostico y Referencia Epidemiologicos (INDRE)	Claudia Wong-Arambula et al
EPI_ISL_3265411	Mexico/AGU-InDRE_FB19725_S4915/2021	2021-07-01	North America	Mexico	LESP Aguascalientes	Instituto de Diagnostico y Referencia Epidemiologicos (INDRE)	Claudia Wong-Arambula et al
EPI_ISL_3265480	Mexico/AGU-InDRE_FB20858_S4984/2021	2021-07-06	North America	Mexico	LESP Aguascalientes	Instituto de Diagnostico y Referencia Epidemiologicos (INDRE)	Claudia Wong-Arambula et al
EPI_ISL_3265656	Mexico/AGU-InDRE_FB20864_S5167/2021	2021-07-06	North America	Mexico	LESP Aguascalientes	Instituto de Diagnostico y Referencia Epidemiologicos (INDRE)	Claudia Wong-Arambula et al
EPI_ISL_3265481	Mexico/AGU-InDRE_FB20866_S4985/2021	2021-07-07	North America	Mexico	LESP Aguascalientes	Instituto de Diagnostico y Referencia Epidemiologicos (INDRE)	Claudia Wong-Arambula et al
EPI_ISL_3265636	Mexico/AGU-InDRE_FB20900_S5147/2021	2021-07-09	North America	Mexico	LESP Aguascalientes	Instituto de Diagnostico y Referencia Epidemiologicos (INDRE)	Claudia Wong-Arambula et al
EPI_ISL_3265482	Mexico/AGU-InDRE_FB20901_S4986/2021	2021-07-08	North America	Mexico	LESP Aguascalientes	Instituto de Diagnostico y Referencia Epidemiologicos (INDRE)	Claudia Wong-Arambula et al
EPI_ISL_3265483	Mexico/AGU-InDRE_FB20904_S4987/2021	2021-07-10	North America	Mexico	LESP Aguascalientes	Instituto de Diagnostico y Referencia Epidemiologicos (INDRE)	Claudia Wong-Arambula et al
EPI_ISL_3265484	Mexico/AGU-InDRE_FB20905_S4988/2021	2021-07-11	North America	Mexico	LESP Aguascalientes	Instituto de Diagnostico y Referencia Epidemiologicos (INDRE)	Claudia Wong-Arambula et al
EPI_ISL_3265485	Mexico/AGU-InDRE_FB20906_S4989/2021	2021-07-11	North America	Mexico	LESP Aguascalientes	Instituto de Diagnostico y Referencia Epidemiologicos (INDRE)	Claudia Wong-Arambula et al
EPI_ISL_3460058	Mexico/AGU-InDRE_FB21930_S5244/2021	2021-07-14	North America	Mexico	LESP Aguascalientes	Instituto de Diagnostico y Referencia Epidemiologicos (INDRE)	Claudia Wong-Arambula et al
EPI_ISL_3459998	Mexico/AGU-InDRE_FB22215_S5276/2021	2021-07-12	North America	Mexico	LESP Aguascalientes	Instituto de Diagnostico y Referencia Epidemiologicos (INDRE)	Claudia Wong-Arambula et al
EPI_ISL_3460082	Mexico/AGU-InDRE_FB22216_S5277/2021	2021-07-13	North America	Mexico	LESP Aguascalientes	Instituto de Diagnostico y Referencia Epidemiologicos (INDRE)	Claudia Wong-Arambula et al
EPI_ISL_3459931	Mexico/AGU-InDRE_FB22217_S5278/2021	2021-07-13	North America	Mexico	LESP Aguascalientes	Instituto de Diagnostico y Referencia Epidemiologicos (INDRE)	Claudia Wong-Arambula et al
EPI_ISL_3460083	Mexico/AGU-InDRE_FB22233_S5279/2021	2021-07-21	North America	Mexico	LESP Aguascalientes	Instituto de Diagnostico y Referencia Epidemiologicos (INDRE)	Claudia Wong-Arambula et al
EPI_ISL_3460201	Mexico/AGU-InDRE_FB22300_S5485/2021	2021-07-19	North America	Mexico	LESP Aguascalientes	Instituto de Diagnostico y Referencia Epidemiologicos (INDRE)	Claudia Wong-Arambula et al
EPI_ISL_3460202	Mexico/AGU-InDRE_FB22301_S5486/2021	2021-07-19	North America	Mexico	LESP Aguascalientes	Instituto de Diagnostico y Referencia Epidemiologicos (INDRE)	Claudia Wong-Arambula et al
EPI_ISL_3460203	Mexico/AGU-InDRE_FB22304_S5487/2021	2021-07-19	North America	Mexico	LESP Aguascalientes	Instituto de Diagnostico y Referencia Epidemiologicos (INDRE)	Claudia Wong-Arambula et al
EPI_ISL_3460204	Mexico/AGU-InDRE_FB22306_S5488/2021	2021-07-19	North America	Mexico	LESP Aguascalientes	Instituto de Diagnostico y Referencia Epidemiologicos (INDRE)	Claudia Wong-Arambula et al
EPI_ISL_3460205	Mexico/AGU-InDRE_FB22307_S5489/2021	2021-07-19	North America	Mexico	LESP Aguascalientes	Instituto de Diagnostico y Referencia Epidemiologicos (INDRE)	Claudia Wong-Arambula et al
EPI_ISL_3460206	Mexico/AGU-InDRE_FB22308_S5490/2021	2021-07-15	North America	Mexico	LESP Aguascalientes	Instituto de Diagnostico y Referencia Epidemiologicos (INDRE)	Claudia Wong-Arambula et al
EPI_ISL_3769098	Mexico/AGU-InDRE_FB27169_S5795/2021	2021-07-27	North America	Mexico	LESP Aguascalientes	Instituto de Diagnostico y Referencia Epidemiologicos (INDRE)	Claudia Wong-Arambula et al
EPI_ISL_3769059	Mexico/AGU-InDRE_FB27199_S5796/2021	2021-07-27	North America	Mexico	LESP Aguascalientes	Instituto de Diagnostico y Referencia Epidemiologicos (INDRE)	Claudia Wong-Arambula et al
EPI_ISL_3769086	Mexico/AGU-InDRE_FB27200_S5797/2021	2021-07-27	North America	Mexico	LESP Aguascalientes	Instituto de Diagnostico y Referencia Epidemiologicos (INDRE)	Claudia Wong-Arambula et al
EPI_ISL_3769060	Mexico/AGU-InDRE_FB27201_S5798/2021	2021-07-27	North America	Mexico	LESP Aguascalientes	Instituto de Diagnostico y Referencia Epidemiologicos (INDRE)	Claudia Wong-Arambula et al
EPI_ISL_3769109	Mexico/AGU-InDRE_FB27205_S5800/2021	2021-07-28	North America	Mexico	LESP Aguascalientes	Instituto de Diagnostico y Referencia Epidemiologicos (INDRE)	Claudia Wong-Arambula et al
EPI_ISL_3770580	Mexico/AGU-InDRE_FB27209_S5801/2021	2021-07-27	North America	Mexico	LESP Aguascalientes	Instituto de Diagnostico y Referencia Epidemiologicos (INDRE)	Claudia Wong-Arambula et al
EPI_ISL_3769062	Mexico/AGU-InDRE_FB27280_S5802/2021	2021-07-29	North America	Mexico	LESP Aguascalientes	Instituto de Diagnostico y Referencia Epidemiologicos (INDRE)	Claudia Wong-Arambula et al
EPI_ISL_3769063	Mexico/AGU-InDRE_FB27281_S5803/2021	2021-07-29	North America	Mexico	LESP Aguascalientes	Instituto de Diagnostico y Referencia Epidemiologicos (INDRE)	Claudia Wong-Arambula et al
EPI_ISL_3769110	Mexico/AGU-InDRE_FB27284_S5804/2021	2021-07-30	North America	Mexico	LESP Aguascalientes	Instituto de Diagnostico y Referencia Epidemiologicos (INDRE)	Claudia Wong-Arambula et al
EPI_ISL_1811464	Mexico/AGU_IBT_IMSS_1124/2021	2021-04-06	North America	Mexico	Laboratorio Central de Epidemiología (LCE)	Instituto de Biotecnología de la UNAM	Julio Elias Alvarado-Yaah et al
EPI_ISL_1811465	Mexico/AGU_IBT_IMSS_1125/2021	2021-04-05	North America	Mexico	Laboratorio Central de Epidemiología (LCE)	Instituto de Biotecnología de la UNAM	Julio Elias Alvarado-Yaah et al
EPI_ISL_1811466	Mexico/AGU_IBT_IMSS_1126/2021	2021-04-05	North America	Mexico	Laboratorio Central de Epidemiología (LCE)	Instituto de Biotecnología de la UNAM	Julio Elias Alvarado-Yaah et al
EPI_ISL_3347898	Mexico/AGU_IBT_IMSS_2117/2021	2021-07-17	North America	Mexico	Unidad de Investigación Biomédica de Zacatecas (UIBZ)	Instituto de Biotecnología de la UNAM	Consorcio Mexicano de Vigilancia Genómica (CoViGen-Mex). Authors (in alphabetical order): Julio Elias Alvarado-Yaah et al
EPI_ISL_3347899	Mexico/AGU_IBT_IMSS_2118/2021	2021-07-18	North America	Mexico	Unidad de Investigación Biomédica de Zacatecas (UIBZ)	Instituto de Biotecnología de la UNAM	Consorcio Mexicano de Vigilancia Genómica (CoViGen-Mex). Authors (in alphabetical order): Julio Elias Alvarado-Yaah et al
EPI_ISL_4006689	Mexico/AGU_IBT_IMSS_2562/2021	2021-08-13	North America	Mexico	Unidad de Investigación Biomédica de Zacatecas (UIBZ)	Instituto de Biotecnología de la UNAM	Consorcio Mexicano de Vigilancia Genómica (CoViGen-Mex). Authors (in alphabetical order): Julio Elias Alvarado-Yaah et al
EPI_ISL_4006690	Mexico/AGU_IBT_IMSS_2563/2021	2021-08-16	North America	Mexico	Unidad de Investigación Biomédica de Zacatecas (UIBZ)	Instituto de Biotecnología de la UNAM	Consorcio Mexicano de Vigilancia Genómica (CoViGen-Mex). Authors (in alphabetical order): Julio Elias Alvarado-Yaah et al
EPI_ISL_4006695	Mexico/AGU_IBT_IMSS_2568/2021	2021-08-17	North America	Mexico	Unidad de Investigación Biomédica de Zacatecas (UIBZ)	Instituto de Biotecnología de la UNAM	Consorcio Mexicano de Vigilancia Genómica (CoViGen-Mex). Authors (in alphabetical order): Julio Elias Alvarado-Yaah et al
EPI_ISL_4006696	Mexico/AGU_IBT_IMSS_2569/2021	2021-08-17	North America	Mexico	Unidad de Investigación Biomédica de Zacatecas (UIBZ)	Instituto de Biotecnología de la UNAM	Consorcio Mexicano de Vigilancia Genómica (CoViGen-Mex). Authors (in alphabetical order): Julio Elias Alvarado-Yaah et al
EPI_ISL_4006698	Mexico/AGU_IBT_IMSS_2571/2021	2021-08-18	North America	Mexico	Unidad de Investigación Biomédica de Zacatecas (UIBZ)	Instituto de Biotecnología de la UNAM	Consorcio Mexicano de Vigilancia Genómica (CoViGen-Mex). Authors (in alphabetical order): Julio Elias Alvarado-Yaah et al
EPI_ISL_4006712	Mexico/AGU_IBT_IMSS_2585/2021	2021-08-19	North America	Mexico	Unidad de Investigación Biomédica de Zacatecas (UIBZ)	Instituto de Biotecnología de la UNAM	Consorcio Mexicano de Vigilancia Genómica (CoViGen-Mex). Authors (in alphabetical order): Julio Elias Alvarado-Yaah et al
EPI_ISL_4878948	Mexico/AGU_IBT_IMSS_3037/2021	2021-09-08	North America	Mexico	Unidad de Investigación Biomédica de Zacatecas (UIBZ)	Instituto de Biotecnología de la UNAM	Consorcio Mexicano de Vigilancia Genómica (CoViGen-Mex). Authors (in alphabetical order): Julio Elias Alvarado-Yaah et al
EPI_ISL_4878949	Mexico/AGU_IBT_IMSS_3038/2021	2021-09-09	North America	Mexico	Unidad de Investigación Biomédica de Zacatecas (UIBZ)	Instituto de Biotecnología de la UNAM	Consorcio Mexicano de Vigilancia Genómica (CoViGen-Mex). Authors (in alphabetical order): Julio Elias Alvarado-Yaah et al
EPI_ISL_4878950	Mexico/AGU_IBT_IMSS_3039/2021	2021-09-09	North America	Mexico	Unidad de Investigación Biomédica de Zacatecas (UIBZ)	Instituto de Biotecnología de la UNAM	Consorcio Mexicano de Vigilancia Genómica (CoViGen-Mex). Authors (in alphabetical order): Julio Elias Alvarado-Yaah et al
EPI_ISL_4878970	Mexico/AGU_IBT_IMSS_3065/2021	2021-09-10	North America	Mexico	Unidad de Investigación Biomédica de Zacatecas (UIBZ)	Instituto de Biotecnología de la UNAM	Consorcio Mexicano de Vigilancia Genómica (CoViGen-Mex). Authors (in alphabetical order): Julio Elias Alvarado-Yaah et al
EPI_ISL_4878976	Mexico/AGU_IBT_IMSS_3071/2021	2021-09-10	North America	Mexico	Unidad de Investigación Biomédica de Zacatecas (UIBZ)	Instituto de Biotecnología de la UNAM	Consorcio Mexicano de Vigilancia Genómica (CoViGen-Mex). Authors (in alphabetical order): Julio Elias Alvarado-Yaah et al
EPI_ISL_1585582	Mexico/AGU_INER_IMSS_00583/2021	2021-03-14	North America	Mexico	Laboratorio Central de Epidemiología (LCE)	Instituto Nacional de Enfermedades Respiratorias (INER): Centro de Investigación en Enfermedades Infecciosas (CIENI)	Consorcio Mexicano de Vigilancia Genómica (CoViGen-Mex). Authors (in alphabetical order): Julio Elias Alvarado-Yaah et al
EPI_ISL_1585583	Mexico/AGU_INER_IMSS_00584/2021	2021-03-15	North America	Mexico	Laboratorio Central de Epidemiología (LCE)	Instituto Nacional de Enfermedades Respiratorias (INER): Centro de Investigación en Enfermedades Infecciosas (CIENI)	Consorcio Mexicano de Vigilancia Genómica (CoViGen-Mex). Authors (in alphabetical order): Julio Elias Alvarado-Yaah et al
EPI_ISL_1585595	Mexico/AGU_INER_IMSS_00598/2021	2021-03-16	North America	Mexico	Laboratorio Central de Epidemiología (LCE)	Instituto Nacional de Enfermedades Respiratorias (INER): Centro de Investigación en Enfermedades Infecciosas (CIENI)	Consorcio Mexicano de Vigilancia Genómica (CoViGen-Mex). Authors (in alphabetical order): Julio Elias Alvarado-Yaah et al
EPI_ISL_1585631	Mexico/AGU_INER_IMSS_00635/2021	2021-03-18	North America	Mexico	Laboratorio Central de Epidemiología (LCE)	Instituto Nacional de Enfermedades Respiratorias (INER): Centro de Investigación en Enfermedades Infecciosas (CIENI)	Consorcio Mexicano de Vigilancia Genómica (CoViGen-Mex). Authors (in alphabetical order): Julio Elias Alvarado-Yaah et al
EPI_ISL_2091333	Mexico/AGU_INER_IMSS_00882/2021	2021-04-05	North America	Mexico	Laboratorio Central de Epidemiología (LCE)	Centro de Investigación en Enfermedades Infecciosas (CIENI), Instituto Nacional de Enfermedades Respiratorias (INER)	Consorcio Mexicano de Vigilancia Genómica (CoViGen-Mex). Authors (in alphabetical order): Julio Elias Alvarado-Yaah et al
EPI_ISL_2091334	Mexico/AGU_INER_IMSS_00883/2021	2021-04-05	North America	Mexico	Laboratorio Central de Epidemiología (LCE)	Centro de Investigación en Enfermedades Infecciosas (CIENI), Instituto Nacional de Enfermedades Respiratorias (INER)	Consorcio Mexicano de Vigilancia Genómica (CoViGen-Mex). Authors (in alphabetical order): Julio Elias Alvarado-Yaah et al
EPI_ISL_3557247	Mexico/AGU_INER_IMSS_1975/2021	2021-07-26	North America	Mexico	Unidad de Investigación Biomédica de Zacatecas (UIBZ)	Centro de Investigación en Enfermedades Infecciosas (CIENI), Instituto Nacional de Enfermedades Respiratorias (INER)	Consorcio Mexicano de Vigilancia Genómica (CoViGen-Mex). Authors (in alphabetical order): Julio Elias Alvarado-Yaah et al
EPI_ISL_3557248	Mexico/AGU_INER_IMSS_1976/2021	2021-07-26	North America	Mexico	Unidad de Investigación Biomédica de Zacatecas (UIBZ)	Centro de Investigación en Enfermedades Infecciosas (CIENI), Instituto Nacional de Enfermedades Respiratorias (INER)	Consorcio Mexicano de Vigilancia Genómica (CoViGen-Mex). Authors (in alphabetical order): Julio Elias Alvarado-Yaah et al
EPI_ISL_3557249	Mexico/AGU_INER_IMSS_1977/2021	2021-07-26	North America	Mexico	Unidad de Investigación Biomédica de Zacatecas (UIBZ)	Centro de Investigación en Enfermedades Infecciosas (CIENI), Instituto Nacional de Enfermedades Respiratorias (INER)	Consorcio Mexicano de Vigilancia Genómica (CoViGen-Mex). Authors (in alphabetical order): Julio Elias Alvarado-Yaah et al
EPI_ISL_4299738	Mexico/AGU_INER_IMSS_2315/2021	2021-08-20	North America	Mexico	Unidad de Investigación Biomédica de Zacatecas (UIBZ)	Centro de Investigación en Enfermedades Infecciosas (CIENI), Instituto Nacional de Enfermedades Respiratorias (INER)	Consorcio Mexicano de Vigilancia Genómica (CoViGen-Mex). Authors (in alphabetical order): Julio Elias Alvarado-Yaah et al
EPI_ISL_4299751	Mexico/AGU_INER_IMSS_2328/2021	2021-08-21	North America	Mexico	Unidad de Investigación Biomédica de Zacatecas (UIBZ)	Centro de Investigación en Enfermedades Infecciosas (CIENI), Instituto Nacional de Enfermedades Respiratorias (INER)	Consorcio Mexicano de Vigilancia Genómica (CoViGen-Mex). Authors (in alphabetical order): Julio Elias Alvarado-Yaah et al
EPI_ISL_4299752	Mexico/AGU_INER_IMSS_2329/2021	2021-08-23	North America	Mexico	Unidad de Investigación Biomédica de Zacatecas (UIBZ)	Centro de Investigación en Enfermedades Infecciosas (CIENI), Instituto Nacional de Enfermedades Respiratorias (INER)	Consorcio Mexicano de Vigilancia Genómica (CoViGen-Mex). Authors (in alphabetical order): Julio Elias Alvarado-Yaah et al
EPI_ISL_4299753	Mexico/AGU_INER_IMSS_2330/2021	2021-08-23	North America	Mexico	Unidad de Investigación Biomédica de Zacatecas (UIBZ)	Centro de Investigación en Enfermedades Infecciosas (CIENI), Instituto Nacional de Enfermedades Respiratorias (INER)	Consorcio Mexicano de Vigilancia Genómica (CoViGen-Mex). Authors (in alphabetical order): Julio Elias Alvarado-Yaah et al
EPI_ISL_4199241	Mexico/AGU_InDRE_FB29414_S6211/2021	2021-08-02	North America	Mexico	LESP Aguascalientes	Instituto de Diagnostico y Referencia Epidemiologicos (INDRE)	Claudia Wong-Arambula et al
EPI_ISL_4199267	Mexico/AGU_InDRE_FB29416_S6212/2021	2021-08-02	North America	Mexico	LESP Aguascalientes	Instituto de Diagnostico y Referencia Epidemiologicos (INDRE)	Claudia Wong-Arambula et al
EPI_ISL_4199502	Mexico/AGU_InDRE_FB29417_S6213/2021	2021-08-02	North America	Mexico	LESP Aguascalientes	Instituto de Diagnostico y Referencia Epidemiologicos (INDRE)	Claudia Wong-Arambula et al
EPI_ISL_4199242	Mexico/AGU_InDRE_FB29418_S6214/2021	2021-08-02	North America	Mexico	LESP Aguascalientes	Instituto de Diagnostico y Referencia Epidemiologicos (INDRE)	Claudia Wong-Arambula et al
EPI_ISL_4199277	Mexico/AGU_InDRE_FB29420_S6215/2021	2021-08-02	North America	Mexico	LESP Aguascalientes	Instituto de Diagnostico y Referencia Epidemiologicos (INDRE)	Claudia Wong-Arambula et al
EPI_ISL_4199187	Mexico/AGU_InDRE_FB29422_S6216/2021	2021-08-02	North America	Mexico	LESP Aguascalientes	Instituto de Diagnostico y Referencia Epidemiologicos (INDRE)	Claudia Wong-Arambula et al
EPI_ISL_4199223	Mexico/AGU_InDRE_FB29423_S6217/2021	2021-08-02	North America	Mexico	LESP Aguascalientes	Instituto de Diagnostico y Referencia Epidemiologicos (INDRE)	Claudia Wong-Arambula et al
EPI_ISL_4199213	Mexico/AGU_InDRE_FB29424_S6218/2021	2021-08-02	North America	Mexico	LESP Aguascalientes	Instituto de Diagnostico y Referencia Epidemiologicos (INDRE)	Claudia Wong-Arambula et al
EPI_ISL_4199224	Mexico/AGU_InDRE_FB29425_S6219/2021	2021-08-02	North America	Mexico	LESP Aguascalientes	Instituto de Diagnostico y Referencia Epidemiologicos (INDRE)	Claudia Wong-Arambula et al
EPI_ISL_4199456	Mexico/AGU_InDRE_FB29426_S6220/2021	2021-08-02	North America	Mexico	LESP Aguascalientes	Instituto de Diagnostico y Referencia Epidemiologicos (INDRE)	Claudia Wong-Arambula et al
EPI_ISL_4199256	Mexico/AGU_InDRE_FB29427_S6221/2021	2021-08-02	North America	Mexico	LESP Aguascalientes	Instituto de Diagnostico y Referencia Epidemiologicos (INDRE)	Claudia Wong-Arambula et al
EPI_ISL_4199184	Mexico/AGU_InDRE_FB29428_S6222/2021	2021-08-02	North America	Mexico	LESP Aguascalientes	Instituto de Diagnostico y Referencia Epidemiologicos (INDRE)	Claudia Wong-Arambula et al
EPI_ISL_4199219	Mexico/AGU_InDRE_FB29429_S6223/2021	2021-08-02	North America	Mexico	LESP Aguascalientes	Instituto de Diagnostico y Referencia Epidemiologicos (INDRE)	Claudia Wong-Arambula et al
EPI_ISL_4199233	Mexico/AGU_InDRE_FB29430_S6224/2021	2021-08-02	North America	Mexico	LESP Aguascalientes	Instituto de Diagnostico y Referencia Epidemiologicos (INDRE)	Claudia Wong-Arambula et al
EPI_ISL_4199230	Mexico/AGU_InDRE_FB29431_S6225/2021	2021-08-02	North America	Mexico	LESP Aguascalientes	Instituto de Diagnostico y Referencia Epidemiologicos (INDRE)	Claudia Wong-Arambula et al
EPI_ISL_4199243	Mexico/AGU_InDRE_FB29433_S6226/2021	2021-08-02	North America	Mexico	LESP Aguascalientes	Instituto de Diagnostico y Referencia Epidemiologicos (INDRE)	Claudia Wong-Arambula et al
EPI_ISL_4199255	Mexico/AGU_InDRE_FB29435_S6227/2021	2021-07-30	North America	Mexico	LESP Aguascalientes	Instituto de Diagnostico y Referencia Epidemiologicos (INDRE)	Claudia Wong-Arambula et al
EPI_ISL_4199301	Mexico/AGU_InDRE_FB29436_S6228/2021	2021-07-30	North America	Mexico	LESP Aguascalientes	Instituto de Diagnostico y Referencia Epidemiologicos (INDRE)	Claudia Wong-Arambula et al
EPI_ISL_4199484	Mexico/AGU_InDRE_FB29437_S6229/2021	2021-07-30	North America	Mexico	LESP Aguascalientes	Instituto de Diagnostico y Referencia Epidemiologicos (INDRE)	Claudia Wong-Arambula et al
EPI_ISL_4199509	Mexico/AGU_InDRE_FB29438_S6230/2021	2021-07-30	North America	Mexico	LESP Aguascalientes	Instituto de Diagnostico y Referencia Epidemiologicos (INDRE)	Claudia Wong-Arambula et al
EPI_ISL_4199268	Mexico/AGU_InDRE_FB29439_S6231/2021	2021-07-30	North America	Mexico	LESP Aguascalientes	Instituto de Diagnostico y Referencia Epidemiologicos (INDRE)	Claudia Wong-Arambula et al
EPI_ISL_4199273	Mexico/AGU_InDRE_FB29440_S6232/2021	2021-07-30	North America	Mexico	LESP Aguascalientes	Instituto de Diagnostico y Referencia Epidemiologicos (INDRE)	Claudia Wong-Arambula et al
EPI_ISL_4199299	Mexico/AGU_InDRE_FB29441_S6233/2021	2021-08-02	North America	Mexico	LESP Aguascalientes	Instituto de Diagnostico y Referencia Epidemiologicos (INDRE)	Claudia Wong-Arambula et al
EPI_ISL_4199288	Mexico/AGU_InDRE_FB29442_S6234/2021	2021-08-02	North America	Mexico	LESP Aguascalientes	Instituto de Diagnostico y Referencia Epidemiologicos (INDRE)	Claudia Wong-Arambula et al
EPI_ISL_4199283	Mexico/AGU_InDRE_FB29443_S6235/2021	2021-08-02	North America	Mexico	LESP Aguascalientes	Instituto de Diagnostico y Referencia Epidemiologicos (INDRE)	Claudia Wong-Arambula et al
EPI_ISL_4199294	Mexico/AGU_InDRE_FB29444_S6236/2021	2021-08-02	North America	Mexico	LESP Aguascalientes	Instituto de Diagnostico y Referencia Epidemiologicos (INDRE)	Claudia Wong-Arambula et al
EPI_ISL_4199479	Mexico/AGU_InDRE_FB29445_S6237/2021	2021-08-01	North America	Mexico	LESP Aguascalientes	Instituto de Diagnostico y Referencia Epidemiologicos (INDRE)	Claudia Wong-Arambula et al
EPI_ISL_4199280	Mexico/AGU_InDRE_FB29446_S6238/2021	2021-08-01	North America	Mexico	LESP Aguascalientes	Instituto de Diagnostico y Referencia Epidemiologicos (INDRE)	Claudia Wong-Arambula et al
EPI_ISL_4199260	Mexico/AGU_InDRE_FB29448_S6239/2021	2021-08-01	North America	Mexico	LESP Aguascalientes	Instituto de Diagnostico y Referencia Epidemiologicos (INDRE)	Claudia Wong-Arambula et al
EPI_ISL_4199194	Mexico/AGU_InDRE_FB29450_S6240/2021	2021-08-02	North America	Mexico	LESP Aguascalientes	Instituto de Diagnostico y Referencia Epidemiologicos (INDRE)	Claudia Wong-Arambula et al
EPI_ISL_4199206	Mexico/AGU_InDRE_FB29452_S6241/2021	2021-08-02	North America	Mexico	LESP Aguascalientes	Instituto de Diagnostico y Referencia Epidemiologicos (INDRE)	Claudia Wong-Arambula et al
EPI_ISL_4199207	Mexico/AGU_InDRE_FB29454_S6242/2021	2021-08-02	North America	Mexico	LESP Aguascalientes	Instituto de Diagnostico y Referencia Epidemiologicos (INDRE)	Claudia Wong-Arambula et al
EPI_ISL_4199240	Mexico/AGU_InDRE_FB29455_S6243/2021	2021-01-27	North America	Mexico	LESP Aguascalientes	Instituto de Diagnostico y Referencia Epidemiologicos (INDRE)	Claudia Wong-Arambula et al
EPI_ISL_4199197	Mexico/AGU_InDRE_FB29465_S6245/2021	2021-08-03	North America	Mexico	LESP Aguascalientes	Instituto de Diagnostico y Referencia Epidemiologicos (INDRE)	Claudia Wong-Arambula et al
EPI_ISL_4199185	Mexico/AGU_InDRE_FB29466_S6246/2021	2021-08-03	North America	Mexico	LESP Aguascalientes	Instituto de Diagnostico y Referencia Epidemiologicos (INDRE)	Claudia Wong-Arambula et al
EPI_ISL_4199510	Mexico/AGU_InDRE_FB29467_S6247/2021	2021-08-03	North America	Mexico	LESP Aguascalientes	Instituto de Diagnostico y Referencia Epidemiologicos (INDRE)	Claudia Wong-Arambula et al
EPI_ISL_4199237	Mexico/AGU_InDRE_FB29469_S6248/2021	2021-08-03	North America	Mexico	LESP Aguascalientes	Instituto de Diagnostico y Referencia Epidemiologicos (INDRE)	Claudia Wong-Arambula et al
EPI_ISL_4199227	Mexico/AGU_InDRE_FB29470_S6249/2021	2021-08-03	North America	Mexico	LESP Aguascalientes	Instituto de Diagnostico y Referencia Epidemiologicos (INDRE)	Claudia Wong-Arambula et al
EPI_ISL_4199190	Mexico/AGU_InDRE_FB29472_S6250/2021	2021-08-03	North America	Mexico	LESP Aguascalientes	Instituto de Diagnostico y Referencia Epidemiologicos (INDRE)	Claudia Wong-Arambula et al
EPI_ISL_4199496	Mexico/AGU_InDRE_FB29473_S6251/2021	2021-08-03	North America	Mexico	LESP Aguascalientes	Instituto de Diagnostico y Referencia Epidemiologicos (INDRE)	Claudia Wong-Arambula et al
EPI_ISL_4199263	Mexico/AGU_InDRE_FB29475_S6252/2021	2021-08-03	North America	Mexico	LESP Aguascalientes	Instituto de Diagnostico y Referencia Epidemiologicos (INDRE)	Claudia Wong-Arambula et al
EPI_ISL_4199220	Mexico/AGU_InDRE_FB29476_S6253/2021	2021-08-03	North America	Mexico	LESP Aguascalientes	Instituto de Diagnostico y Referencia Epidemiologicos (INDRE)	Claudia Wong-Arambula et al
EPI_ISL_4199225	Mexico/AGU_InDRE_FB29477_S6254/2021	2021-08-03	North America	Mexico	LESP Aguascalientes	Instituto de Diagnostico y Referencia Epidemiologicos (INDRE)	Claudia Wong-Arambula et al
EPI_ISL_4199181	Mexico/AGU_InDRE_FB29478_S6255/2021	2021-08-03	North America	Mexico	LESP Aguascalientes	Instituto de Diagnostico y Referencia Epidemiologicos (INDRE)	Claudia Wong-Arambula et al
EPI_ISL_4199261	Mexico/AGU_InDRE_FB29479_S6256/2021	2021-08-03	North America	Mexico	LESP Aguascalientes	Instituto de Diagnostico y Referencia Epidemiologicos (INDRE)	Claudia Wong-Arambula et al
EPI_ISL_4199264	Mexico/AGU_InDRE_FB29480_S6257/2021	2021-08-03	North America	Mexico	LESP Aguascalientes	Instituto de Diagnostico y Referencia Epidemiologicos (INDRE)	Claudia Wong-Arambula et al
EPI_ISL_4199208	Mexico/AGU_InDRE_FB29483_S6258/2021	2021-08-03	North America	Mexico	LESP Aguascalientes	Instituto de Diagnostico y Referencia Epidemiologicos (INDRE)	Claudia Wong-Arambula et al
EPI_ISL_4199286	Mexico/AGU_InDRE_FB29486_S6259/2021	2021-08-02	North America	Mexico	LESP Aguascalientes	Instituto de Diagnostico y Referencia Epidemiologicos (INDRE)	Claudia Wong-Arambula et al
EPI_ISL_4199300	Mexico/AGU_InDRE_FB29487_S6260/2021	2021-08-02	North America	Mexico	LESP Aguascalientes	Instituto de Diagnostico y Referencia Epidemiologicos (INDRE)	Claudia Wong-Arambula et al
EPI_ISL_4199297	Mexico/AGU_InDRE_FB29488_S6261/2021	2021-08-03	North America	Mexico	LESP Aguascalientes	Instituto de Diagnostico y Referencia Epidemiologicos (INDRE)	Claudia Wong-Arambula et al
EPI_ISL_4199485	Mexico/AGU_InDRE_FB29489_S6262/2021	2021-08-03	North America	Mexico	LESP Aguascalientes	Instituto de Diagnostico y Referencia Epidemiologicos (INDRE)	Claudia Wong-Arambula et al
EPI_ISL_4199235	Mexico/AGU_InDRE_FB29490_S6263/2021	2021-08-03	North America	Mexico	LESP Aguascalientes	Instituto de Diagnostico y Referencia Epidemiologicos (INDRE)	Claudia Wong-Arambula et al
EPI_ISL_4199246	Mexico/AGU_InDRE_FB29491_S6264/2021	2021-08-03	North America	Mexico	LESP Aguascalientes	Instituto de Diagnostico y Referencia Epidemiologicos (INDRE)	Claudia Wong-Arambula et al
EPI_ISL_4199221	Mexico/AGU_InDRE_FB29492_S6265/2021	2021-08-03	North America	Mexico	LESP Aguascalientes	Instituto de Diagnostico y Referencia Epidemiologicos (INDRE)	Claudia Wong-Arambula et al
EPI_ISL_4199214	Mexico/AGU_InDRE_FB29493_S6266/2021	2021-08-03	North America	Mexico	LESP Aguascalientes	Instituto de Diagnostico y Referencia Epidemiologicos (INDRE)	Claudia Wong-Arambula et al
EPI_ISL_4199477	Mexico/AGU_InDRE_FB29495_S6267/2021	2021-08-03	North America	Mexico	LESP Aguascalientes	Instituto de Diagnostico y Referencia Epidemiologicos (INDRE)	Claudia Wong-Arambula et al
EPI_ISL_4199198	Mexico/AGU_InDRE_FB29496_S6268/2021	2021-08-03	North America	Mexico	LESP Aguascalientes	Instituto de Diagnostico y Referencia Epidemiologicos (INDRE)	Claudia Wong-Arambula et al
EPI_ISL_4199458	Mexico/AGU_InDRE_FB29497_S6269/2021	2021-08-02	North America	Mexico	LESP Aguascalientes	Instituto de Diagnostico y Referencia Epidemiologicos (INDRE)	Claudia Wong-Arambula et al
EPI_ISL_4199295	Mexico/AGU_InDRE_FB29498_S6270/2021	2021-08-02	North America	Mexico	LESP Aguascalientes	Instituto de Diagnostico y Referencia Epidemiologicos (INDRE)	Claudia Wong-Arambula et al
EPI_ISL_4199457	Mexico/AGU_InDRE_FB29505_S6271/2021	2021-08-03	North America	Mexico	LESP Aguascalientes	Instituto de Diagnostico y Referencia Epidemiologicos (INDRE)	Claudia Wong-Arambula et al
EPI_ISL_4199302	Mexico/AGU_InDRE_FB29506_S6272/2021	2021-08-03	North America	Mexico	LESP Aguascalientes	Instituto de Diagnostico y Referencia Epidemiologicos (INDRE)	Claudia Wong-Arambula et al
EPI_ISL_4199203	Mexico/AGU_InDRE_FB29507_S6273/2021	2021-08-03	North America	Mexico	LESP Aguascalientes	Instituto de Diagnostico y Referencia Epidemiologicos (INDRE)	Claudia Wong-Arambula et al
EPI_ISL_4199296	Mexico/AGU_InDRE_FB29508_S6274/2021	2021-08-03	North America	Mexico	LESP Aguascalientes	Instituto de Diagnostico y Referencia Epidemiologicos (INDRE)	Claudia Wong-Arambula et al
EPI_ISL_4199287	Mexico/AGU_InDRE_FB29509_S6275/2021	2021-08-03	North America	Mexico	LESP Aguascalientes	Instituto de Diagnostico y Referencia Epidemiologicos (INDRE)	Claudia Wong-Arambula et al
EPI_ISL_4199293	Mexico/AGU_InDRE_FB29510_S6276/2021	2021-08-03	North America	Mexico	LESP Aguascalientes	Instituto de Diagnostico y Referencia Epidemiologicos (INDRE)	Claudia Wong-Arambula et al
EPI_ISL_4199516	Mexico/AGU_InDRE_FB29512_S6277/2021	2021-08-03	North America	Mexico	LESP Aguascalientes	Instituto de Diagnostico y Referencia Epidemiologicos (INDRE)	Claudia Wong-Arambula et al
EPI_ISL_4199298	Mexico/AGU_InDRE_FB29513_S6278/2021	2021-08-04	North America	Mexico	LESP Aguascalientes	Instituto de Diagnostico y Referencia Epidemiologicos (INDRE)	Claudia Wong-Arambula et al
EPI_ISL_4199204	Mexico/AGU_InDRE_FB29516_S6279/2021	2021-08-04	North America	Mexico	LESP Aguascalientes	Instituto de Diagnostico y Referencia Epidemiologicos (INDRE)	Claudia Wong-Arambula et al
EPI_ISL_4199199	Mexico/AGU_InDRE_FB29517_S6280/2021	2021-08-04	North America	Mexico	LESP Aguascalientes	Instituto de Diagnostico y Referencia Epidemiologicos (INDRE)	Claudia Wong-Arambula et al
EPI_ISL_4199209	Mexico/AGU_InDRE_FB29518_S6281/2021	2021-08-04	North America	Mexico	LESP Aguascalientes	Instituto de Diagnostico y Referencia Epidemiologicos (INDRE)	Claudia Wong-Arambula et al
EPI_ISL_4199244	Mexico/AGU_InDRE_FB29519_S6282/2021	2021-08-04	North America	Mexico	LESP Aguascalientes	Instituto de Diagnostico y Referencia Epidemiologicos (INDRE)	Claudia Wong-Arambula et al
EPI_ISL_4199284	Mexico/AGU_InDRE_FB29520_S6283/2021	2021-08-04	North America	Mexico	LESP Aguascalientes	Instituto de Diagnostico y Referencia Epidemiologicos (INDRE)	Claudia Wong-Arambula et al
EPI_ISL_4199186	Mexico/AGU_InDRE_FB29521_S6284/2021	2021-08-04	North America	Mexico	LESP Aguascalientes	Instituto de Diagnostico y Referencia Epidemiologicos (INDRE)	Claudia Wong-Arambula et al
EPI_ISL_4199247	Mexico/AGU_InDRE_FB29522_S6285/2021	2021-08-04	North America	Mexico	LESP Aguascalientes	Instituto de Diagnostico y Referencia Epidemiologicos (INDRE)	Claudia Wong-Arambula et al
EPI_ISL_4199200	Mexico/AGU_InDRE_FB29524_S6286/2021	2021-08-04	North America	Mexico	LESP Aguascalientes	Instituto de Diagnostico y Referencia Epidemiologicos (INDRE)	Claudia Wong-Arambula et al
EPI_ISL_4199474	Mexico/AGU_InDRE_FB29525_S6287/2021	2021-08-04	North America	Mexico	LESP Aguascalientes	Instituto de Diagnostico y Referencia Epidemiologicos (INDRE)	Claudia Wong-Arambula et al
EPI_ISL_4199191	Mexico/AGU_InDRE_FB29527_S6288/2021	2021-08-04	North America	Mexico	LESP Aguascalientes	Instituto de Diagnostico y Referencia Epidemiologicos (INDRE)	Claudia Wong-Arambula et al
EPI_ISL_4199226	Mexico/AGU_InDRE_FB29528_S6289/2021	2021-08-04	North America	Mexico	LESP Aguascalientes	Instituto de Diagnostico y Referencia Epidemiologicos (INDRE)	Claudia Wong-Arambula et al
EPI_ISL_4199195	Mexico/AGU_InDRE_FB29529_S6290/2021	2021-08-04	North America	Mexico	LESP Aguascalientes	Instituto de Diagnostico y Referencia Epidemiologicos (INDRE)	Claudia Wong-Arambula et al
EPI_ISL_4199257	Mexico/AGU_InDRE_FB29530_S6291/2021	2021-08-04	North America	Mexico	LESP Aguascalientes	Instituto de Diagnostico y Referencia Epidemiologicos (INDRE)	Claudia Wong-Arambula et al
EPI_ISL_4199258	Mexico/AGU_InDRE_FB29531_S6292/2021	2021-08-04	North America	Mexico	LESP Aguascalientes	Instituto de Diagnostico y Referencia Epidemiologicos (INDRE)	Claudia Wong-Arambula et al
EPI_ISL_4199196	Mexico/AGU_InDRE_FB29532_S6293/2021	2021-08-04	North America	Mexico	LESP Aguascalientes	Instituto de Diagnostico y Referencia Epidemiologicos (INDRE)	Claudia Wong-Arambula et al
EPI_ISL_4199218	Mexico/AGU_InDRE_FB29533_S6294/2021	2021-08-04	North America	Mexico	LESP Aguascalientes	Instituto de Diagnostico y Referencia Epidemiologicos (INDRE)	Claudia Wong-Arambula et al
EPI_ISL_4199238	Mexico/AGU_InDRE_FB29534_S6295/2021	2021-08-04	North America	Mexico	LESP Aguascalientes	Instituto de Diagnostico y Referencia Epidemiologicos (INDRE)	Claudia Wong-Arambula et al
EPI_ISL_4199231	Mexico/AGU_InDRE_FB29535_S6296/2021	2021-08-04	North America	Mexico	LESP Aguascalientes	Instituto de Diagnostico y Referencia Epidemiologicos (INDRE)	Claudia Wong-Arambula et al
EPI_ISL_4199282	Mexico/AGU_InDRE_FB29538_S6297/2021	2021-08-04	North America	Mexico	LESP Aguascalientes	Instituto de Diagnostico y Referencia Epidemiologicos (INDRE)	Claudia Wong-Arambula et al
EPI_ISL_4199480	Mexico/AGU_InDRE_FB29540_S6298/2021	2021-08-04	North America	Mexico	LESP Aguascalientes	Instituto de Diagnostico y Referencia Epidemiologicos (INDRE)	Claudia Wong-Arambula et al
EPI_ISL_4199269	Mexico/AGU_InDRE_FB29543_S6299/2021	2021-08-04	North America	Mexico	LESP Aguascalientes	Instituto de Diagnostico y Referencia Epidemiologicos (INDRE)	Claudia Wong-Arambula et al
EPI_ISL_4199210	Mexico/AGU_InDRE_FB29548_S6300/2021	2021-08-05	North America	Mexico	LESP Aguascalientes	Instituto de Diagnostico y Referencia Epidemiologicos (INDRE)	Claudia Wong-Arambula et al
EPI_ISL_4199232	Mexico/AGU_InDRE_FB29549_S6301/2021	2021-08-05	North America	Mexico	LESP Aguascalientes	Instituto de Diagnostico y Referencia Epidemiologicos (INDRE)	Claudia Wong-Arambula et al
EPI_ISL_4199239	Mexico/AGU_InDRE_FB29550_S6302/2021	2021-08-05	North America	Mexico	LESP Aguascalientes	Instituto de Diagnostico y Referencia Epidemiologicos (INDRE)	Claudia Wong-Arambula et al
EPI_ISL_4199265	Mexico/AGU_InDRE_FB29551_S6303/2021	2021-08-05	North America	Mexico	LESP Aguascalientes	Instituto de Diagnostico y Referencia Epidemiologicos (INDRE)	Claudia Wong-Arambula et al
EPI_ISL_4199478	Mexico/AGU_InDRE_FB29553_S6304/2021	2021-08-05	North America	Mexico	LESP Aguascalientes	Instituto de Diagnostico y Referencia Epidemiologicos (INDRE)	Claudia Wong-Arambula et al
EPI_ISL_4199517	Mexico/AGU_InDRE_FB29554_S6305/2021	2021-08-05	North America	Mexico	LESP Aguascalientes	Instituto de Diagnostico y Referencia Epidemiologicos (INDRE)	Claudia Wong-Arambula et al
EPI_ISL_4199248	Mexico/AGU_InDRE_FB29555_S6306/2021	2021-08-05	North America	Mexico	LESP Aguascalientes	Instituto de Diagnostico y Referencia Epidemiologicos (INDRE)	Claudia Wong-Arambula et al
EPI_ISL_4199234	Mexico/AGU_InDRE_FB29557_S6307/2021	2021-08-05	North America	Mexico	LESP Aguascalientes	Instituto de Diagnostico y Referencia Epidemiologicos (INDRE)	Claudia Wong-Arambula et al
EPI_ISL_4199205	Mexico/AGU_InDRE_FB29558_S6308/2021	2021-08-05	North America	Mexico	LESP Aguascalientes	Instituto de Diagnostico y Referencia Epidemiologicos (INDRE)	Claudia Wong-Arambula et al
EPI_ISL_4199285	Mexico/AGU_InDRE_FB29559_S6309/2021	2021-08-05	North America	Mexico	LESP Aguascalientes	Instituto de Diagnostico y Referencia Epidemiologicos (INDRE)	Claudia Wong-Arambula et al
EPI_ISL_4199188	Mexico/AGU_InDRE_FB29564_S6311/2021	2021-08-05	North America	Mexico	LESP Aguascalientes	Instituto de Diagnostico y Referencia Epidemiologicos (INDRE)	Claudia Wong-Arambula et al
EPI_ISL_4199278	Mexico/AGU_InDRE_FB29568_S6314/2021	2021-08-05	North America	Mexico	LESP Aguascalientes	Instituto de Diagnostico y Referencia Epidemiologicos (INDRE)	Claudia Wong-Arambula et al
EPI_ISL_4199201	Mexico/AGU_InDRE_FB29569_S6315/2021	2021-08-05	North America	Mexico	LESP Aguascalientes	Instituto de Diagnostico y Referencia Epidemiologicos (INDRE)	Claudia Wong-Arambula et al
EPI_ISL_4199216	Mexico/AGU_InDRE_FB29571_S6316/2021	2021-08-05	North America	Mexico	LESP Aguascalientes	Instituto de Diagnostico y Referencia Epidemiologicos (INDRE)	Claudia Wong-Arambula et al
EPI_ISL_4199202	Mexico/AGU_InDRE_FB29573_S6318/2021	2021-08-05	North America	Mexico	LESP Aguascalientes	Instituto de Diagnostico y Referencia Epidemiologicos (INDRE)	Claudia Wong-Arambula et al
EPI_ISL_4199183	Mexico/AGU_InDRE_FB29574_S6319/2021	2021-08-05	North America	Mexico	LESP Aguascalientes	Instituto de Diagnostico y Referencia Epidemiologicos (INDRE)	Claudia Wong-Arambula et al
EPI_ISL_4199215	Mexico/AGU_InDRE_FB29575_S6320/2021	2021-08-04	North America	Mexico	LESP Aguascalientes	Instituto de Diagnostico y Referencia Epidemiologicos (INDRE)	Claudia Wong-Arambula et al
EPI_ISL_4199192	Mexico/AGU_InDRE_FB29576_S6321/2021	2021-08-04	North America	Mexico	LESP Aguascalientes	Instituto de Diagnostico y Referencia Epidemiologicos (INDRE)	Claudia Wong-Arambula et al
EPI_ISL_4199291	Mexico/AGU_InDRE_FB29577_S6322/2021	2021-08-04	North America	Mexico	LESP Aguascalientes	Instituto de Diagnostico y Referencia Epidemiologicos (INDRE)	Claudia Wong-Arambula et al
EPI_ISL_4199514	Mexico/AGU_InDRE_FB29578_S6323/2021	2021-08-04	North America	Mexico	LESP Aguascalientes	Instituto de Diagnostico y Referencia Epidemiologicos (INDRE)	Claudia Wong-Arambula et al
EPI_ISL_4199182	Mexico/AGU_InDRE_FB29579_S6324/2021	2021-08-04	North America	Mexico	LESP Aguascalientes	Instituto de Diagnostico y Referencia Epidemiologicos (INDRE)	Claudia Wong-Arambula et al
EPI_ISL_4199483	Mexico/AGU_InDRE_FB29580_S6325/2021	2021-08-05	North America	Mexico	LESP Aguascalientes	Instituto de Diagnostico y Referencia Epidemiologicos (INDRE)	Claudia Wong-Arambula et al
EPI_ISL_4199275	Mexico/AGU_InDRE_FB29582_S6326/2021	2021-08-05	North America	Mexico	LESP Aguascalientes	Instituto de Diagnostico y Referencia Epidemiologicos (INDRE)	Claudia Wong-Arambula et al
EPI_ISL_4199281	Mexico/AGU_InDRE_FB29583_S6327/2021	2021-08-04	North America	Mexico	LESP Aguascalientes	Instituto de Diagnostico y Referencia Epidemiologicos (INDRE)	Claudia Wong-Arambula et al
EPI_ISL_4199259	Mexico/AGU_InDRE_FB29589_S6328/2021	2021-08-08	North America	Mexico	LESP Aguascalientes	Instituto de Diagnostico y Referencia Epidemiologicos (INDRE)	Claudia Wong-Arambula et al
EPI_ISL_4199276	Mexico/AGU_InDRE_FB29595_S6330/2021	2021-08-08	North America	Mexico	LESP Aguascalientes	Instituto de Diagnostico y Referencia Epidemiologicos (INDRE)	Claudia Wong-Arambula et al
EPI_ISL_4199211	Mexico/AGU_InDRE_FB29596_S6331/2021	2021-08-08	North America	Mexico	LESP Aguascalientes	Instituto de Diagnostico y Referencia Epidemiologicos (INDRE)	Claudia Wong-Arambula et al
EPI_ISL_4199245	Mexico/AGU_InDRE_FB29597_S6332/2021	2021-08-08	North America	Mexico	LESP Aguascalientes	Instituto de Diagnostico y Referencia Epidemiologicos (INDRE)	Claudia Wong-Arambula et al
EPI_ISL_4199212	Mexico/AGU_InDRE_FB29599_S6334/2021	2021-08-08	North America	Mexico	LESP Aguascalientes	Instituto de Diagnostico y Referencia Epidemiologicos (INDRE)	Claudia Wong-Arambula et al
EPI_ISL_4199249	Mexico/AGU_InDRE_FB29601_S6336/2021	2021-08-08	North America	Mexico	LESP Aguascalientes	Instituto de Diagnostico y Referencia Epidemiologicos (INDRE)	Claudia Wong-Arambula et al
EPI_ISL_4199271	Mexico/AGU_InDRE_FB29603_S6338/2021	2021-08-08	North America	Mexico	LESP Aguascalientes	Instituto de Diagnostico y Referencia Epidemiologicos (INDRE)	Claudia Wong-Arambula et al
EPI_ISL_4199262	Mexico/AGU_InDRE_FB29604_S6339/2021	2021-08-08	North America	Mexico	LESP Aguascalientes	Instituto de Diagnostico y Referencia Epidemiologicos (INDRE)	Claudia Wong-Arambula et al
EPI_ISL_4199482	Mexico/AGU_InDRE_FB29605_S6340/2021	2021-08-08	North America	Mexico	LESP Aguascalientes	Instituto de Diagnostico y Referencia Epidemiologicos (INDRE)	Claudia Wong-Arambula et al
EPI_ISL_4199228	Mexico/AGU_InDRE_FB29607_S6342/2021	2021-08-08	North America	Mexico	LESP Aguascalientes	Instituto de Diagnostico y Referencia Epidemiologicos (INDRE)	Claudia Wong-Arambula et al
EPI_ISL_4199189	Mexico/AGU_InDRE_FB29608_S6343/2021	2021-08-08	North America	Mexico	LESP Aguascalientes	Instituto de Diagnostico y Referencia Epidemiologicos (INDRE)	Claudia Wong-Arambula et al
EPI_ISL_4199254	Mexico/AGU_InDRE_FB29609_S6344/2021	2021-08-08	North America	Mexico	LESP Aguascalientes	Instituto de Diagnostico y Referencia Epidemiologicos (INDRE)	Claudia Wong-Arambula et al
EPI_ISL_4199270	Mexico/AGU_InDRE_FB29610_S6345/2021	2021-08-05	North America	Mexico	LESP Aguascalientes	Instituto de Diagnostico y Referencia Epidemiologicos (INDRE)	Claudia Wong-Arambula et al
EPI_ISL_4199292	Mexico/AGU_InDRE_FB29611_S6346/2021	2021-08-05	North America	Mexico	LESP Aguascalientes	Instituto de Diagnostico y Referencia Epidemiologicos (INDRE)	Claudia Wong-Arambula et al
EPI_ISL_4199290	Mexico/AGU_InDRE_FB29612_S6347/2021	2021-08-06	North America	Mexico	LESP Aguascalientes	Instituto de Diagnostico y Referencia Epidemiologicos (INDRE)	Claudia Wong-Arambula et al
EPI_ISL_4199236	Mexico/AGU_InDRE_FB29613_S6348/2021	2021-08-03	North America	Mexico	LESP Aguascalientes	Instituto de Diagnostico y Referencia Epidemiologicos (INDRE)	Claudia Wong-Arambula et al
EPI_ISL_4199503	Mexico/AGU_InDRE_FB29615_S6349/2021	2021-08-06	North America	Mexico	LESP Aguascalientes	Instituto de Diagnostico y Referencia Epidemiologicos (INDRE)	Claudia Wong-Arambula et al
EPI_ISL_4199481	Mexico/AGU_InDRE_FB29616_S6350/2021	2021-08-06	North America	Mexico	LESP Aguascalientes	Instituto de Diagnostico y Referencia Epidemiologicos (INDRE)	Claudia Wong-Arambula et al
EPI_ISL_4199250	Mexico/AGU_InDRE_FB29618_S6351/2021	2021-08-06	North America	Mexico	LESP Aguascalientes	Instituto de Diagnostico y Referencia Epidemiologicos (INDRE)	Claudia Wong-Arambula et al
EPI_ISL_4199497	Mexico/AGU_InDRE_FB29625_S6352/2021	2021-08-06	North America	Mexico	LESP Aguascalientes	Instituto de Diagnostico y Referencia Epidemiologicos (INDRE)	Claudia Wong-Arambula et al
EPI_ISL_4199472	Mexico/AGU_InDRE_FB29626_S6353/2021	2021-08-07	North America	Mexico	LESP Aguascalientes	Instituto de Diagnostico y Referencia Epidemiologicos (INDRE)	Claudia Wong-Arambula et al
EPI_ISL_4199289	Mexico/AGU_InDRE_FB29628_S6354/2021	2021-08-07	North America	Mexico	LESP Aguascalientes	Instituto de Diagnostico y Referencia Epidemiologicos (INDRE)	Claudia Wong-Arambula et al
EPI_ISL_4199489	Mexico/AGU_InDRE_FB31356_S6520/2021	2021-08-09	North America	Mexico	LESP Aguascalientes	Instituto de Diagnostico y Referencia Epidemiologicos (INDRE)	Claudia Wong-Arambula et al
EPI_ISL_4199180	Mexico/AGU_InDRE_FB31357_S6521/2021	2021-08-08	North America	Mexico	LESP Aguascalientes	Instituto de Diagnostico y Referencia Epidemiologicos (INDRE)	Claudia Wong-Arambula et al
EPI_ISL_4199179	Mexico/AGU_InDRE_FB31358_S6522/2021	2021-08-06	North America	Mexico	LESP Aguascalientes	Instituto de Diagnostico y Referencia Epidemiologicos (INDRE)	Claudia Wong-Arambula et al
EPI_ISL_4199518	Mexico/AGU_InDRE_FB31362_S6526/2021	2021-08-09	North America	Mexico	LESP Aguascalientes	Instituto de Diagnostico y Referencia Epidemiologicos (INDRE)	Claudia Wong-Arambula et al
EPI_ISL_4199279	Mexico/AGU_InDRE_FB31363_S6527/2021	2021-08-09	North America	Mexico	LESP Aguascalientes	Instituto de Diagnostico y Referencia Epidemiologicos (INDRE)	Claudia Wong-Arambula et al
EPI_ISL_4199501	Mexico/AGU_InDRE_FB31364_S6528/2021	2021-08-09	North America	Mexico	LESP Aguascalientes	Instituto de Diagnostico y Referencia Epidemiologicos (INDRE)	Claudia Wong-Arambula et al
EPI_ISL_4199217	Mexico/AGU_InDRE_FB31365_S6529/2021	2021-08-09	North America	Mexico	LESP Aguascalientes	Instituto de Diagnostico y Referencia Epidemiologicos (INDRE)	Claudia Wong-Arambula et al
EPI_ISL_4199498	Mexico/AGU_InDRE_FB31366_S6530/2021	2021-08-10	North America	Mexico	LESP Aguascalientes	Instituto de Diagnostico y Referencia Epidemiologicos (INDRE)	Claudia Wong-Arambula et al
EPI_ISL_4199266	Mexico/AGU_InDRE_FB31367_S6531/2021	2021-08-10	North America	Mexico	LESP Aguascalientes	Instituto de Diagnostico y Referencia Epidemiologicos (INDRE)	Claudia Wong-Arambula et al
EPI_ISL_4199487	Mexico/AGU_InDRE_FB31368_S6532/2021	2021-08-10	North America	Mexico	LESP Aguascalientes	Instituto de Diagnostico y Referencia Epidemiologicos (INDRE)	Claudia Wong-Arambula et al
EPI_ISL_4199488	Mexico/AGU_InDRE_FB31369_S6533/2021	2021-08-10	North America	Mexico	LESP Aguascalientes	Instituto de Diagnostico y Referencia Epidemiologicos (INDRE)	Claudia Wong-Arambula et al
EPI_ISL_4199272	Mexico/AGU_InDRE_FB31370_S6534/2021	2021-08-10	North America	Mexico	LESP Aguascalientes	Instituto de Diagnostico y Referencia Epidemiologicos (INDRE)	Claudia Wong-Arambula et al
EPI_ISL_4199274	Mexico/AGU_InDRE_FB31371_S6535/2021	2021-08-10	North America	Mexico	LESP Aguascalientes	Instituto de Diagnostico y Referencia Epidemiologicos (INDRE)	Claudia Wong-Arambula et al
EPI_ISL_4199253	Mexico/AGU_InDRE_FB31375_S6540/2021	2021-08-12	North America	Mexico	LESP Aguascalientes	Instituto de Diagnostico y Referencia Epidemiologicos (INDRE)	Claudia Wong-Arambula et al
EPI_ISL_4199251	Mexico/AGU_InDRE_FB31376_S6541/2021	2021-08-11	North America	Mexico	LESP Aguascalientes	Instituto de Diagnostico y Referencia Epidemiologicos (INDRE)	Claudia Wong-Arambula et al
EPI_ISL_4199252	Mexico/AGU_InDRE_FB31377_S6542/2021	2021-08-11	North America	Mexico	LESP Aguascalientes	Instituto de Diagnostico y Referencia Epidemiologicos (INDRE)	Claudia Wong-Arambula et al
EPI_ISL_4199500	Mexico/AGU_InDRE_FB31379_S6544/2021	2021-08-11	North America	Mexico	LESP Aguascalientes	Instituto de Diagnostico y Referencia Epidemiologicos (INDRE)	Claudia Wong-Arambula et al
EPI_ISL_4199495	Mexico/AGU_InDRE_FB31385_S6545/2021	2021-08-12	North America	Mexico	LESP Aguascalientes	Instituto de Diagnostico y Referencia Epidemiologicos (INDRE)	Claudia Wong-Arambula et al
EPI_ISL_4199229	Mexico/AGU_InDRE_FB31386_S6546/2021	2021-08-13	North America	Mexico	LESP Aguascalientes	Instituto de Diagnostico y Referencia Epidemiologicos (INDRE)	Claudia Wong-Arambula et al
EPI_ISL_4602918	Mexico/AGU_InDRE_FB34390_S6960/2021	2021-08-18	North America	Mexico	LESP Aguascalientes	Instituto de Diagnostico y Referencia Epidemiologicos (INDRE)	Claudia Wong-Arambula et al
EPI_ISL_4602932	Mexico/AGU_InDRE_FB36307_S6974/2021	2021-09-01	North America	Mexico	LESP Aguascalientes	Instituto de Diagnostico y Referencia Epidemiologicos (INDRE)	Claudia Wong-Arambula et al
EPI_ISL_4603101	Mexico/AGU_InDRE_FB38925_S7141/2021	2021-09-01	North America	Mexico	LESP Aguascalientes	Instituto de Diagnostico y Referencia Epidemiologicos (INDRE)	Claudia Wong-Arambula et al
EPI_ISL_4603102	Mexico/AGU_InDRE_FB38929_S7142/2021	2021-09-01	North America	Mexico	LESP Aguascalientes	Instituto de Diagnostico y Referencia Epidemiologicos (INDRE)	Claudia Wong-Arambula et al
EPI_ISL_4603103	Mexico/AGU_InDRE_FB38931_S7143/2021	2021-09-01	North America	Mexico	LESP Aguascalientes	Instituto de Diagnostico y Referencia Epidemiologicos (INDRE)	Claudia Wong-Arambula et al
EPI_ISL_4603104	Mexico/AGU_InDRE_FB38932_S7144/2021	2021-09-01	North America	Mexico	LESP Aguascalientes	Instituto de Diagnostico y Referencia Epidemiologicos (INDRE)	Claudia Wong-Arambula et al
EPI_ISL_4603108	Mexico/AGU_InDRE_FB38934_S7146/2021	2021-09-01	North America	Mexico	LESP Aguascalientes	Instituto de Diagnostico y Referencia Epidemiologicos (INDRE)	Claudia Wong-Arambula et al
EPI_ISL_4603109	Mexico/AGU_InDRE_FB38938_S7147/2021	2021-09-02	North America	Mexico	LESP Aguascalientes	Instituto de Diagnostico y Referencia Epidemiologicos (INDRE)	Claudia Wong-Arambula et al
EPI_ISL_4603110	Mexico/AGU_InDRE_FB38939_S7148/2021	2021-09-01	North America	Mexico	LESP Aguascalientes	Instituto de Diagnostico y Referencia Epidemiologicos (INDRE)	Claudia Wong-Arambula et al
EPI_ISL_4603111	Mexico/AGU_InDRE_FB38940_S7149/2021	2021-09-01	North America	Mexico	LESP Aguascalientes	Instituto de Diagnostico y Referencia Epidemiologicos (INDRE)	Claudia Wong-Arambula et al
EPI_ISL_4603112	Mexico/AGU_InDRE_FB38941_S7150/2021	2021-09-02	North America	Mexico	LESP Aguascalientes	Instituto de Diagnostico y Referencia Epidemiologicos (INDRE)	Claudia Wong-Arambula et al
EPI_ISL_4603113	Mexico/AGU_InDRE_FB38942_S7151/2021	2021-09-01	North America	Mexico	LESP Aguascalientes	Instituto de Diagnostico y Referencia Epidemiologicos (INDRE)	Claudia Wong-Arambula et al
EPI_ISL_4603114	Mexico/AGU_InDRE_FB38943_S7152/2021	2021-09-02	North America	Mexico	LESP Aguascalientes	Instituto de Diagnostico y Referencia Epidemiologicos (INDRE)	Claudia Wong-Arambula et al
EPI_ISL_4603115	Mexico/AGU_InDRE_FB38944_S7153/2021	2021-09-02	North America	Mexico	LESP Aguascalientes	Instituto de Diagnostico y Referencia Epidemiologicos (INDRE)	Claudia Wong-Arambula et al
EPI_ISL_4603116	Mexico/AGU_InDRE_FB38947_S7154/2021	2021-09-02	North America	Mexico	LESP Aguascalientes	Instituto de Diagnostico y Referencia Epidemiologicos (INDRE)	Claudia Wong-Arambula et al
EPI_ISL_4918764	Mexico/AGU_InDRE_FB40049_S7397/2021	2021-09-05	North America	Mexico	LESP Aguascalientes	Instituto de Diagnostico y Referencia Epidemiologicos (INDRE)	Claudia Wong-Arambula et al
EPI_ISL_4918769	Mexico/AGU_InDRE_FB40051_S7398/2021	2021-09-03	North America	Mexico	LESP Aguascalientes	Instituto de Diagnostico y Referencia Epidemiologicos (INDRE)	Claudia Wong-Arambula et al
EPI_ISL_4918773	Mexico/AGU_InDRE_FB40062_S7400/2021	2021-09-06	North America	Mexico	LESP Aguascalientes	Instituto de Diagnostico y Referencia Epidemiologicos (INDRE)	Claudia Wong-Arambula et al
EPI_ISL_4918774	Mexico/AGU_InDRE_FB40064_S7401/2021	2021-09-07	North America	Mexico	LESP Aguascalientes	Instituto de Diagnostico y Referencia Epidemiologicos (INDRE)	Claudia Wong-Arambula et al
EPI_ISL_4918780	Mexico/AGU_InDRE_FB40065_S7402/2021	2021-09-08	North America	Mexico	LESP Aguascalientes	Instituto de Diagnostico y Referencia Epidemiologicos (INDRE)	Claudia Wong-Arambula et al
EPI_ISL_4918785	Mexico/AGU_InDRE_FB40069_S7403/2021	2021-09-08	North America	Mexico	LESP Aguascalientes	Instituto de Diagnostico y Referencia Epidemiologicos (INDRE)	Claudia Wong-Arambula et al
EPI_ISL_1661977	Mexico/AGU_LANGEBIO_IMSS_0460/2021	2021-03-24	North America	Mexico	Laboratorio Central de Epidemiologia (LCE)	Unidad de Genomica Avanzada	Consorcio Mexicano de Vigilancia Genomica (CoViGen-Mex). Authors (in alphabetical order): Julio Elias Alvarado-Yaah et al
EPI_ISL_1661978	Mexico/AGU_LANGEBIO_IMSS_0487/2021	2021-03-30	North America	Mexico	Laboratorio Central de Epidemiologia (LCE)	Unidad de Genomica Avanzada	Consorcio Mexicano de Vigilancia Genomica (CoViGen-Mex). Authors (in alphabetical order): Julio Elias Alvarado-Yaah et al
EPI_ISL_2402074	Mexico/AGU_LANGEBIO_IMSS_0658/2021	2021-04-19	North America	Mexico	Unidad de Investigación Biomédica de Zacatecas (UIBZ)	Unidad de Genomica Avanzada	Consorcio Mexicano de Vigilancia Genomica (CoViGen-Mex). Authors (in alphabetical order): Julio Elias Alvarado-Yaah et al
EPI_ISL_3805648	Mexico/AGU_LANGEBIO_IMSS_2338/2021	2021-07-29	North America	Mexico	Unidad de Investigacion Biomedica de Zacatecas (UIBZ)	Unidad de Genomica Avanzada	Consorcio Mexicano de Vigilancia Genomica (CoViGen-Mex). Authors (in alphabetical order): Julio Elias Alvarado-Yaah et al
EPI_ISL_3805755	Mexico/AGU_LANGEBIO_IMSS_2339/2021	2021-07-30	North America	Mexico	Unidad de Investigacion Biomedica de Zacatecas (UIBZ)	Unidad de Genomica Avanzada	Consorcio Mexicano de Vigilancia Genomica (CoViGen-Mex). Authors (in alphabetical order): Julio Elias Alvarado-Yaah et al
EPI_ISL_3805759	Mexico/AGU_LANGEBIO_IMSS_2343/2021	2021-07-31	North America	Mexico	Unidad de Investigacion Biomedica de Zacatecas (UIBZ)	Unidad de Genomica Avanzada	Consorcio Mexicano de Vigilancia Genomica (CoViGen-Mex). Authors (in alphabetical order): Julio Elias Alvarado-Yaah et al
EPI_ISL_4549813	Mexico/AGU_LANGEBIO_IMSS_2634/2021	2021-08-27	North America	Mexico	Unidad de Investigacion Biomedica de Zacatecas (UIBZ)	Unidad de Genomica Avanzada	Consorcio Mexicano de Vigilancia Genomica (CoViGen-Mex). Authors (in alphabetical order): Julio Elias Alvarado-Yaah et al
EPI_ISL_4549814	Mexico/AGU_LANGEBIO_IMSS_2635/2021	2021-08-27	North America	Mexico	Unidad de Investigacion Biomedica de Zacatecas (UIBZ)	Unidad de Genomica Avanzada	Consorcio Mexicano de Vigilancia Genomica (CoViGen-Mex). Authors (in alphabetical order): Julio Elias Alvarado-Yaah et al
EPI_ISL_913937	Mexico/BC-InDRE_134/2020	2020-11-25	North America	Mexico	Instituto de Diagnostico y Referencia Epidemiologicos INDRE_RNLSP	Instituto de Diagnostico y Referencia Epidemiologicos (INDRE)	Claudia Wong-Arambula et al
EPI_ISL_913942	Mexico/BC-InDRE_139/2020	2020-12-09	North America	Mexico	Instituto de Diagnostico y Referencia Epidemiologicos INDRE_RNLSP	Instituto de Diagnostico y Referencia Epidemiologicos (INDRE)	Claudia Wong-Arambula et al
EPI_ISL_913943	Mexico/BC-InDRE_140/2020	2020-12-09	North America	Mexico	Instituto de Diagnostico y Referencia Epidemiologicos INDRE_RNLSP	Instituto de Diagnostico y Referencia Epidemiologicos (INDRE)	Claudia Wong-Arambula et al
EPI_ISL_3912481	Mexico/BCN-ALSR-106688/2021	2021-07-07	North America	Mexico	Salud Digna, A.C	Andersen lab at Scripps Research	SEARCH Alliance with Abraham Campos Romero et al
EPI_ISL_3912484	Mexico/BCN-ALSR-106692/2021	2021-07-06	North America	Mexico	Salud Digna, A.C	Andersen lab at Scripps Research	SEARCH Alliance with Abraham Campos Romero et al
EPI_ISL_3912489	Mexico/BCN-ALSR-106702/2021	2021-07-07	North America	Mexico	Salud Digna, A.C	Andersen lab at Scripps Research	SEARCH Alliance with Abraham Campos Romero et al
EPI_ISL_496345	Mexico/BCN-ALSR-1476/2020	2020-04-28	North America	Mexico	Infectolab	Andersen lab at Scripps Research	SEARCH Alliance San Diego with Samuel Navarro Alvarez et al
EPI_ISL_496351	Mexico/BCN-ALSR-1690/2020	2020-04-28	North America	Mexico	Infectolab	Andersen lab at Scripps Research	SEARCH Alliance San Diego with Samuel Navarro Alvarez et al
EPI_ISL_496352	Mexico/BCN-ALSR-1691/2020	2020-04-27	North America	Mexico	Infectolab	Andersen lab at Scripps Research	SEARCH Alliance San Diego with Samuel Navarro Alvarez et al
EPI_ISL_496354	Mexico/BCN-ALSR-1693/2020	2020-04-27	North America	Mexico	Infectolab	Andersen lab at Scripps Research	SEARCH Alliance San Diego with Samuel Navarro Alvarez et al
EPI_ISL_496356	Mexico/BCN-ALSR-1695/2020	2020-04-25	North America	Mexico	Infectolab	Andersen lab at Scripps Research	SEARCH Alliance San Diego with Samuel Navarro Alvarez et al
EPI_ISL_496361	Mexico/BCN-ALSR-1700/2020	2020-04-22	North America	Mexico	Infectolab	Andersen lab at Scripps Research	SEARCH Alliance San Diego with Samuel Navarro Alvarez et al
EPI_ISL_496362	Mexico/BCN-ALSR-1701/2020	2020-04-22	North America	Mexico	Infectolab	Andersen lab at Scripps Research	SEARCH Alliance San Diego with Samuel Navarro Alvarez et al
EPI_ISL_496363	Mexico/BCN-ALSR-1702/2020	2020-04-22	North America	Mexico	Infectolab	Andersen lab at Scripps Research	SEARCH Alliance San Diego with Samuel Navarro Alvarez et al
EPI_ISL_496368	Mexico/BCN-ALSR-1707/2020	2020-04-21	North America	Mexico	Infectolab	Andersen lab at Scripps Research	SEARCH Alliance San Diego with Samuel Navarro Alvarez et al
EPI_ISL_496369	Mexico/BCN-ALSR-1708/2020	2020-04-20	North America	Mexico	Infectolab	Andersen lab at Scripps Research	SEARCH Alliance San Diego with Samuel Navarro Alvarez et al
EPI_ISL_496371	Mexico/BCN-ALSR-1710/2020	2020-03-26	North America	Mexico	Infectolab	Andersen lab at Scripps Research	SEARCH Alliance San Diego with Samuel Navarro Alvarez et al
EPI_ISL_496373	Mexico/BCN-ALSR-1712/2020	2020-03-25	North America	Mexico	Infectolab	Andersen lab at Scripps Research	SEARCH Alliance San Diego with Samuel Navarro Alvarez et al
EPI_ISL_496374	Mexico/BCN-ALSR-1713/2020	2020-04-29	North America	Mexico	Infectolab	Andersen lab at Scripps Research	SEARCH Alliance San Diego with Samuel Navarro Alvarez et al
EPI_ISL_496375	Mexico/BCN-ALSR-1714/2020	2020-04-29	North America	Mexico	Infectolab	Andersen lab at Scripps Research	SEARCH Alliance San Diego with Samuel Navarro Alvarez et al
EPI_ISL_635483	Mexico/BCN-ALSR-2451/2020	2020-05-15	North America	Mexico	Centro de Diagn√≥stico COVID-19 UABC Tijuana	Andersen lab at Scripps Research	SEARCH Alliance San Diego with Idanya Rubí Serafín Higuera et al
EPI_ISL_635484	Mexico/BCN-ALSR-2452/2020	2020-05-15	North America	Mexico	Centro de Diagn√≥stico COVID-19 UABC Tijuana	Andersen lab at Scripps Research	SEARCH Alliance San Diego with Idanya Rubí Serafín Higuera et al
EPI_ISL_635486	Mexico/BCN-ALSR-2462/2020	2020-05-19	North America	Mexico	Centro de Diagn√≥stico COVID-19 UABC Tijuana	Andersen lab at Scripps Research	SEARCH Alliance San Diego with Idanya Rubí Serafín Higuera et al
EPI_ISL_635492	Mexico/BCN-ALSR-2480/2020	2020-05-26	North America	Mexico	Centro de Diagn√≥stico COVID-19 UABC Tijuana	Andersen lab at Scripps Research	SEARCH Alliance San Diego with Idanya Rubí Serafín Higuera et al
EPI_ISL_635493	Mexico/BCN-ALSR-2481/2020	2020-05-26	North America	Mexico	Centro de Diagn√≥stico COVID-19 UABC Tijuana	Andersen lab at Scripps Research	SEARCH Alliance San Diego with Idanya Rubí Serafín Higuera et al
EPI_ISL_635494	Mexico/BCN-ALSR-2483/2020	2020-05-26	North America	Mexico	Centro de Diagn√≥stico COVID-19 UABC Tijuana	Andersen lab at Scripps Research	SEARCH Alliance San Diego with Idanya Rubí Serafín Higuera et al
EPI_ISL_635495	Mexico/BCN-ALSR-2484/2020	2020-05-26	North America	Mexico	Centro de Diagn√≥stico COVID-19 UABC Tijuana	Andersen lab at Scripps Research	SEARCH Alliance San Diego with Idanya Rubí Serafín Higuera et al
EPI_ISL_635496	Mexico/BCN-ALSR-2485/2020	2020-05-26	North America	Mexico	Centro de Diagn√≥stico COVID-19 UABC Tijuana	Andersen lab at Scripps Research	SEARCH Alliance San Diego with Idanya Rubí Serafín Higuera et al
EPI_ISL_635497	Mexico/BCN-ALSR-2487/2020	2020-05-26	North America	Mexico	Centro de Diagn√≥stico COVID-19 UABC Tijuana	Andersen lab at Scripps Research	SEARCH Alliance San Diego with Idanya Rubí Serafín Higuera et al
EPI_ISL_635498	Mexico/BCN-ALSR-2489/2020	2020-05-29	North America	Mexico	Centro de Diagn√≥stico COVID-19 UABC Tijuana	Andersen lab at Scripps Research	SEARCH Alliance San Diego with Idanya Rubí Serafín Higuera et al
EPI_ISL_635499	Mexico/BCN-ALSR-2490/2020	2020-05-29	North America	Mexico	Centro de Diagn√≥stico COVID-19 UABC Tijuana	Andersen lab at Scripps Research	SEARCH Alliance San Diego with Idanya Rubí Serafín Higuera et al
EPI_ISL_635500	Mexico/BCN-ALSR-2491/2020	2020-05-29	North America	Mexico	Centro de Diagn√≥stico COVID-19 UABC Tijuana	Andersen lab at Scripps Research	SEARCH Alliance San Diego with Idanya Rubí Serafín Higuera et al
EPI_ISL_635501	Mexico/BCN-ALSR-2492/2020	2020-05-29	North America	Mexico	Centro de Diagn√≥stico COVID-19 UABC Tijuana	Andersen lab at Scripps Research	SEARCH Alliance San Diego with Idanya Rubí Serafín Higuera et al
EPI_ISL_635502	Mexico/BCN-ALSR-2493/2020	2020-05-29	North America	Mexico	Centro de Diagn√≥stico COVID-19 UABC Tijuana	Andersen lab at Scripps Research	SEARCH Alliance San Diego with Idanya Rubí Serafín Higuera et al
EPI_ISL_635503	Mexico/BCN-ALSR-2494/2020	2020-05-29	North America	Mexico	Centro de Diagn√≥stico COVID-19 UABC Tijuana	Andersen lab at Scripps Research	SEARCH Alliance San Diego with Idanya Rubí Serafín Higuera et al
EPI_ISL_635504	Mexico/BCN-ALSR-2495/2020	2020-05-30	North America	Mexico	Centro de Diagn√≥stico COVID-19 UABC Tijuana	Andersen lab at Scripps Research	SEARCH Alliance San Diego with Idanya Rubí Serafín Higuera et al
EPI_ISL_635506	Mexico/BCN-ALSR-2497/2020	2020-06-01	North America	Mexico	Centro de Diagn√≥stico COVID-19 UABC Tijuana	Andersen lab at Scripps Research	SEARCH Alliance San Diego with Idanya Rubí Serafín Higuera et al
EPI_ISL_635507	Mexico/BCN-ALSR-2499/2020	2020-06-01	North America	Mexico	Centro de Diagn√≥stico COVID-19 UABC Tijuana	Andersen lab at Scripps Research	SEARCH Alliance San Diego with Idanya Rubí Serafín Higuera et al
EPI_ISL_635508	Mexico/BCN-ALSR-2500/2020	2020-06-03	North America	Mexico	Centro de Diagn√≥stico COVID-19 UABC Tijuana	Andersen lab at Scripps Research	SEARCH Alliance San Diego with Idanya Rubí Serafín Higuera et al
EPI_ISL_635510	Mexico/BCN-ALSR-2504/2020	2020-06-05	North America	Mexico	Centro de Diagn√≥stico COVID-19 UABC Tijuana	Andersen lab at Scripps Research	SEARCH Alliance San Diego with Idanya Rubí Serafín Higuera et al
EPI_ISL_635511	Mexico/BCN-ALSR-2506/2020	2020-06-06	North America	Mexico	Centro de Diagn√≥stico COVID-19 UABC Tijuana	Andersen lab at Scripps Research	SEARCH Alliance San Diego with Idanya Rubí Serafín Higuera et al
EPI_ISL_635512	Mexico/BCN-ALSR-2507/2020	2020-06-08	North America	Mexico	Centro de Diagn√≥stico COVID-19 UABC Tijuana	Andersen lab at Scripps Research	SEARCH Alliance San Diego with Idanya Rubí Serafín Higuera et al
EPI_ISL_635513	Mexico/BCN-ALSR-2508/2020	2020-06-08	North America	Mexico	Centro de Diagn√≥stico COVID-19 UABC Tijuana	Andersen lab at Scripps Research	SEARCH Alliance San Diego with Idanya Rubí Serafín Higuera et al
EPI_ISL_635515	Mexico/BCN-ALSR-2510/2020	2020-06-10	North America	Mexico	Centro de Diagn√≥stico COVID-19 UABC Tijuana	Andersen lab at Scripps Research	SEARCH Alliance San Diego with Idanya Rubí Serafín Higuera et al
EPI_ISL_635516	Mexico/BCN-ALSR-2511/2020	2020-06-12	North America	Mexico	Centro de Diagn√≥stico COVID-19 UABC Tijuana	Andersen lab at Scripps Research	SEARCH Alliance San Diego with Idanya Rubí Serafín Higuera et al
EPI_ISL_635517	Mexico/BCN-ALSR-2512/2020	2020-06-12	North America	Mexico	Centro de Diagn√≥stico COVID-19 UABC Tijuana	Andersen lab at Scripps Research	SEARCH Alliance San Diego with Idanya Rubí Serafín Higuera et al
EPI_ISL_635518	Mexico/BCN-ALSR-2513/2020	2020-06-15	North America	Mexico	Centro de Diagn√≥stico COVID-19 UABC Tijuana	Andersen lab at Scripps Research	SEARCH Alliance San Diego with Idanya Rubí Serafín Higuera et al
EPI_ISL_635519	Mexico/BCN-ALSR-2514/2020	2020-06-15	North America	Mexico	Centro de Diagn√≥stico COVID-19 UABC Tijuana	Andersen lab at Scripps Research	SEARCH Alliance San Diego with Idanya Rubí Serafín Higuera et al
EPI_ISL_635520	Mexico/BCN-ALSR-2515/2020	2020-06-15	North America	Mexico	Centro de Diagn√≥stico COVID-19 UABC Tijuana	Andersen lab at Scripps Research	SEARCH Alliance San Diego with Idanya Rubí Serafín Higuera et al
EPI_ISL_635521	Mexico/BCN-ALSR-2516/2020	2020-06-15	North America	Mexico	Centro de Diagn√≥stico COVID-19 UABC Tijuana	Andersen lab at Scripps Research	SEARCH Alliance San Diego with Idanya Rubí Serafín Higuera et al
EPI_ISL_635522	Mexico/BCN-ALSR-2517/2020	2020-06-15	North America	Mexico	Centro de Diagn√≥stico COVID-19 UABC Tijuana	Andersen lab at Scripps Research	SEARCH Alliance San Diego with Idanya Rubí Serafín Higuera et al
EPI_ISL_635523	Mexico/BCN-ALSR-2519/2020	2020-06-15	North America	Mexico	Centro de Diagn√≥stico COVID-19 UABC Tijuana	Andersen lab at Scripps Research	SEARCH Alliance San Diego with Idanya Rubí Serafín Higuera et al
EPI_ISL_635524	Mexico/BCN-ALSR-2520/2020	2020-06-16	North America	Mexico	Centro de Diagn√≥stico COVID-19 UABC Tijuana	Andersen lab at Scripps Research	SEARCH Alliance San Diego with Idanya Rubí Serafín Higuera et al
EPI_ISL_635525	Mexico/BCN-ALSR-2521/2020	2020-06-16	North America	Mexico	Centro de Diagn√≥stico COVID-19 UABC Tijuana	Andersen lab at Scripps Research	SEARCH Alliance San Diego with Idanya Rubí Serafín Higuera et al
EPI_ISL_635526	Mexico/BCN-ALSR-2522/2020	2020-06-16	North America	Mexico	Centro de Diagn√≥stico COVID-19 UABC Tijuana	Andersen lab at Scripps Research	SEARCH Alliance San Diego with Idanya Rubí Serafín Higuera et al
EPI_ISL_635527	Mexico/BCN-ALSR-2523/2020	2020-06-16	North America	Mexico	Centro de Diagn√≥stico COVID-19 UABC Tijuana	Andersen lab at Scripps Research	SEARCH Alliance San Diego with Idanya Rubí Serafín Higuera et al
EPI_ISL_635528	Mexico/BCN-ALSR-2524/2020	2020-06-16	North America	Mexico	Centro de Diagn√≥stico COVID-19 UABC Tijuana	Andersen lab at Scripps Research	SEARCH Alliance San Diego with Idanya Rubí Serafín Higuera et al
EPI_ISL_635529	Mexico/BCN-ALSR-2525/2020	2020-06-17	North America	Mexico	Centro de Diagn√≥stico COVID-19 UABC Tijuana	Andersen lab at Scripps Research	SEARCH Alliance San Diego with Idanya Rubí Serafín Higuera et al
EPI_ISL_635530	Mexico/BCN-ALSR-2526/2020	2020-06-17	North America	Mexico	Centro de Diagn√≥stico COVID-19 UABC Tijuana	Andersen lab at Scripps Research	SEARCH Alliance San Diego with Idanya Rubí Serafín Higuera et al
EPI_ISL_635532	Mexico/BCN-ALSR-2528/2020	2020-06-18	North America	Mexico	Centro de Diagn√≥stico COVID-19 UABC Tijuana	Andersen lab at Scripps Research	SEARCH Alliance San Diego with Idanya Rubí Serafín Higuera et al
EPI_ISL_635533	Mexico/BCN-ALSR-2529/2020	2020-06-22	North America	Mexico	Centro de Diagn√≥stico COVID-19 UABC Tijuana	Andersen lab at Scripps Research	SEARCH Alliance San Diego with Idanya Rubí Serafín Higuera et al
EPI_ISL_635534	Mexico/BCN-ALSR-2530/2020	2020-06-22	North America	Mexico	Centro de Diagn√≥stico COVID-19 UABC Tijuana	Andersen lab at Scripps Research	SEARCH Alliance San Diego with Idanya Rubí Serafín Higuera et al
EPI_ISL_635535	Mexico/BCN-ALSR-2531/2020	2020-06-22	North America	Mexico	Centro de Diagn√≥stico COVID-19 UABC Tijuana	Andersen lab at Scripps Research	SEARCH Alliance San Diego with Idanya Rubí Serafín Higuera et al
EPI_ISL_635536	Mexico/BCN-ALSR-2533/2020	2020-06-23	North America	Mexico	Centro de Diagn√≥stico COVID-19 UABC Tijuana	Andersen lab at Scripps Research	SEARCH Alliance San Diego with Idanya Rubí Serafín Higuera et al
EPI_ISL_635537	Mexico/BCN-ALSR-2534/2020	2020-06-23	North America	Mexico	Centro de Diagn√≥stico COVID-19 UABC Tijuana	Andersen lab at Scripps Research	SEARCH Alliance San Diego with Idanya Rubí Serafín Higuera et al
EPI_ISL_635538	Mexico/BCN-ALSR-2535/2020	2020-06-23	North America	Mexico	Centro de Diagn√≥stico COVID-19 UABC Tijuana	Andersen lab at Scripps Research	SEARCH Alliance San Diego with Idanya Rubí Serafín Higuera et al
EPI_ISL_635539	Mexico/BCN-ALSR-2536/2020	2020-06-23	North America	Mexico	Centro de Diagn√≥stico COVID-19 UABC Tijuana	Andersen lab at Scripps Research	SEARCH Alliance San Diego with Idanya Rubí Serafín Higuera et al
EPI_ISL_635540	Mexico/BCN-ALSR-2537/2020	2020-06-24	North America	Mexico	Centro de Diagn√≥stico COVID-19 UABC Tijuana	Andersen lab at Scripps Research	SEARCH Alliance San Diego with Idanya Rubí Serafín Higuera et al
EPI_ISL_635541	Mexico/BCN-ALSR-2538/2020	2020-06-24	North America	Mexico	Centro de Diagn√≥stico COVID-19 UABC Tijuana	Andersen lab at Scripps Research	SEARCH Alliance San Diego with Idanya Rubí Serafín Higuera et al
EPI_ISL_635542	Mexico/BCN-ALSR-2539/2020	2020-06-24	North America	Mexico	Centro de Diagn√≥stico COVID-19 UABC Tijuana	Andersen lab at Scripps Research	SEARCH Alliance San Diego with Idanya Rubí Serafín Higuera et al
EPI_ISL_635543	Mexico/BCN-ALSR-2540/2020	2020-06-24	North America	Mexico	Centro de Diagn√≥stico COVID-19 UABC Tijuana	Andersen lab at Scripps Research	SEARCH Alliance San Diego with Idanya Rubí Serafín Higuera et al
EPI_ISL_635544	Mexico/BCN-ALSR-2541/2020	2020-06-25	North America	Mexico	Centro de Diagn√≥stico COVID-19 UABC Tijuana	Andersen lab at Scripps Research	SEARCH Alliance San Diego with Idanya Rubí Serafín Higuera et al
EPI_ISL_635545	Mexico/BCN-ALSR-2542/2020	2020-06-25	North America	Mexico	Centro de Diagn√≥stico COVID-19 UABC Tijuana	Andersen lab at Scripps Research	SEARCH Alliance San Diego with Idanya Rubí Serafín Higuera et al
EPI_ISL_635546	Mexico/BCN-ALSR-2543/2020	2020-06-25	North America	Mexico	Centro de Diagn√≥stico COVID-19 UABC Tijuana	Andersen lab at Scripps Research	SEARCH Alliance San Diego with Idanya Rubí Serafín Higuera et al
EPI_ISL_635547	Mexico/BCN-ALSR-2544/2020	2020-06-26	North America	Mexico	Centro de Diagn√≥stico COVID-19 UABC Tijuana	Andersen lab at Scripps Research	SEARCH Alliance San Diego with Idanya Rubí Serafín Higuera et al
EPI_ISL_635548	Mexico/BCN-ALSR-2545/2020	2020-06-27	North America	Mexico	Centro de Diagn√≥stico COVID-19 UABC Tijuana	Andersen lab at Scripps Research	SEARCH Alliance San Diego with Idanya Rubí Serafín Higuera et al
EPI_ISL_635549	Mexico/BCN-ALSR-2546/2020	2020-06-29	North America	Mexico	Centro de Diagn√≥stico COVID-19 UABC Tijuana	Andersen lab at Scripps Research	SEARCH Alliance San Diego with Idanya Rubí Serafín Higuera et al
EPI_ISL_635550	Mexico/BCN-ALSR-2547/2020	2020-06-29	North America	Mexico	Centro de Diagn√≥stico COVID-19 UABC Tijuana	Andersen lab at Scripps Research	SEARCH Alliance San Diego with Idanya Rubí Serafín Higuera et al
EPI_ISL_635551	Mexico/BCN-ALSR-2548/2020	2020-06-30	North America	Mexico	Centro de Diagn√≥stico COVID-19 UABC Tijuana	Andersen lab at Scripps Research	SEARCH Alliance San Diego with Idanya Rubí Serafín Higuera et al
EPI_ISL_635552	Mexico/BCN-ALSR-2549/2020	2020-07-01	North America	Mexico	Centro de Diagn√≥stico COVID-19 UABC Tijuana	Andersen lab at Scripps Research	SEARCH Alliance San Diego with Idanya Rubí Serafín Higuera et al
EPI_ISL_635553	Mexico/BCN-ALSR-2550/2020	2020-07-01	North America	Mexico	Centro de Diagn√≥stico COVID-19 UABC Tijuana	Andersen lab at Scripps Research	SEARCH Alliance San Diego with Idanya Rubí Serafín Higuera et al
EPI_ISL_635554	Mexico/BCN-ALSR-2551/2020	2020-07-01	North America	Mexico	Centro de Diagn√≥stico COVID-19 UABC Tijuana	Andersen lab at Scripps Research	SEARCH Alliance San Diego with Idanya Rubí Serafín Higuera et al
EPI_ISL_635555	Mexico/BCN-ALSR-2552/2020	2020-07-02	North America	Mexico	Centro de Diagn√≥stico COVID-19 UABC Tijuana	Andersen lab at Scripps Research	SEARCH Alliance San Diego with Idanya Rubí Serafín Higuera et al
EPI_ISL_635556	Mexico/BCN-ALSR-2553/2020	2020-07-02	North America	Mexico	Centro de Diagn√≥stico COVID-19 UABC Tijuana	Andersen lab at Scripps Research	SEARCH Alliance San Diego with Idanya Rubí Serafín Higuera et al
EPI_ISL_635557	Mexico/BCN-ALSR-2554/2020	2020-07-03	North America	Mexico	Centro de Diagn√≥stico COVID-19 UABC Tijuana	Andersen lab at Scripps Research	SEARCH Alliance San Diego with Idanya Rubí Serafín Higuera et al
EPI_ISL_635558	Mexico/BCN-ALSR-2555/2020	2020-07-03	North America	Mexico	Centro de Diagn√≥stico COVID-19 UABC Tijuana	Andersen lab at Scripps Research	SEARCH Alliance San Diego with Idanya Rubí Serafín Higuera et al
EPI_ISL_635559	Mexico/BCN-ALSR-2556/2020	2020-07-04	North America	Mexico	Centro de Diagn√≥stico COVID-19 UABC Tijuana	Andersen lab at Scripps Research	SEARCH Alliance San Diego with Idanya Rubí Serafín Higuera et al
EPI_ISL_635560	Mexico/BCN-ALSR-2557/2020	2020-07-04	North America	Mexico	Centro de Diagn√≥stico COVID-19 UABC Tijuana	Andersen lab at Scripps Research	SEARCH Alliance San Diego with Idanya Rubí Serafín Higuera et al
EPI_ISL_635561	Mexico/BCN-ALSR-2558/2020	2020-07-04	North America	Mexico	Centro de Diagn√≥stico COVID-19 UABC Tijuana	Andersen lab at Scripps Research	SEARCH Alliance San Diego with Idanya Rubí Serafín Higuera et al
EPI_ISL_635562	Mexico/BCN-ALSR-2559/2020	2020-07-04	North America	Mexico	Centro de Diagn√≥stico COVID-19 UABC Tijuana	Andersen lab at Scripps Research	SEARCH Alliance San Diego with Idanya Rubí Serafín Higuera et al
EPI_ISL_635563	Mexico/BCN-ALSR-2560/2020	2020-07-06	North America	Mexico	Centro de Diagn√≥stico COVID-19 UABC Tijuana	Andersen lab at Scripps Research	SEARCH Alliance San Diego with Idanya Rubí Serafín Higuera et al
EPI_ISL_635564	Mexico/BCN-ALSR-2561/2020	2020-07-06	North America	Mexico	Centro de Diagn√≥stico COVID-19 UABC Tijuana	Andersen lab at Scripps Research	SEARCH Alliance San Diego with Idanya Rubí Serafín Higuera et al
EPI_ISL_635565	Mexico/BCN-ALSR-2562/2020	2020-07-06	North America	Mexico	Centro de Diagn√≥stico COVID-19 UABC Tijuana	Andersen lab at Scripps Research	SEARCH Alliance San Diego with Idanya Rubí Serafín Higuera et al
EPI_ISL_635566	Mexico/BCN-ALSR-2563/2020	2020-07-06	North America	Mexico	Centro de Diagn√≥stico COVID-19 UABC Tijuana	Andersen lab at Scripps Research	SEARCH Alliance San Diego with Idanya Rubí Serafín Higuera et al
EPI_ISL_635567	Mexico/BCN-ALSR-2565/2020	2020-07-06	North America	Mexico	Centro de Diagn√≥stico COVID-19 UABC Tijuana	Andersen lab at Scripps Research	SEARCH Alliance San Diego with Idanya Rubí Serafín Higuera et al
EPI_ISL_635568	Mexico/BCN-ALSR-2566/2020	2020-07-07	North America	Mexico	Centro de Diagn√≥stico COVID-19 UABC Tijuana	Andersen lab at Scripps Research	SEARCH Alliance San Diego with Idanya Rubí Serafín Higuera et al
EPI_ISL_635569	Mexico/BCN-ALSR-2568/2020	2020-07-07	North America	Mexico	Centro de Diagn√≥stico COVID-19 UABC Tijuana	Andersen lab at Scripps Research	SEARCH Alliance San Diego with Idanya Rubí Serafín Higuera et al
EPI_ISL_635570	Mexico/BCN-ALSR-2569/2020	2020-07-08	North America	Mexico	Centro de Diagn√≥stico COVID-19 UABC Tijuana	Andersen lab at Scripps Research	SEARCH Alliance San Diego with Idanya Rubí Serafín Higuera et al
EPI_ISL_635571	Mexico/BCN-ALSR-2570/2020	2020-07-08	North America	Mexico	Centro de Diagn√≥stico COVID-19 UABC Tijuana	Andersen lab at Scripps Research	SEARCH Alliance San Diego with Idanya Rubí Serafín Higuera et al
EPI_ISL_635572	Mexico/BCN-ALSR-2571/2020	2020-07-08	North America	Mexico	Centro de Diagn√≥stico COVID-19 UABC Tijuana	Andersen lab at Scripps Research	SEARCH Alliance San Diego with Idanya Rubí Serafín Higuera et al
EPI_ISL_635573	Mexico/BCN-ALSR-2572/2020	2020-07-20	North America	Mexico	Centro de Diagn√≥stico COVID-19 UABC Tijuana	Andersen lab at Scripps Research	SEARCH Alliance San Diego with Idanya Rubí Serafín Higuera et al
EPI_ISL_635574	Mexico/BCN-ALSR-2573/2020	2020-07-16	North America	Mexico	Centro de Diagn√≥stico COVID-19 UABC Tijuana	Andersen lab at Scripps Research	SEARCH Alliance San Diego with Idanya Rubí Serafín Higuera et al
EPI_ISL_635575	Mexico/BCN-ALSR-2574/2020	2020-07-16	North America	Mexico	Centro de Diagn√≥stico COVID-19 UABC Tijuana	Andersen lab at Scripps Research	SEARCH Alliance San Diego with Idanya Rubí Serafín Higuera et al
EPI_ISL_635576	Mexico/BCN-ALSR-2576/2020	2020-07-24	North America	Mexico	Centro de Diagn√≥stico COVID-19 UABC Tijuana	Andersen lab at Scripps Research	SEARCH Alliance San Diego with Idanya Rubí Serafín Higuera et al
EPI_ISL_636113	Mexico/BCN-ALSR-3618/2020	2020-06-03	North America	Mexico	Sharp HealthCare Laboratory	Andersen lab at Scripps Research	SEARCH Alliance San Diego with Aaron Harding et al
EPI_ISL_636114	Mexico/BCN-ALSR-3619/2020	2020-06-04	North America	Mexico	Sharp HealthCare Laboratory	Andersen lab at Scripps Research	SEARCH Alliance San Diego with Aaron Harding et al
EPI_ISL_636115	Mexico/BCN-ALSR-3622/2020	2020-05-29	North America	Mexico	Sharp HealthCare Laboratory	Andersen lab at Scripps Research	SEARCH Alliance San Diego with Aaron Harding et al
EPI_ISL_636116	Mexico/BCN-ALSR-3624/2020	2020-06-12	North America	Mexico	Sharp HealthCare Laboratory	Andersen lab at Scripps Research	SEARCH Alliance San Diego with Aaron Harding et al
EPI_ISL_636117	Mexico/BCN-ALSR-3630/2020	2020-06-12	North America	Mexico	Sharp HealthCare Laboratory	Andersen lab at Scripps Research	SEARCH Alliance San Diego with Aaron Harding et al
EPI_ISL_636118	Mexico/BCN-ALSR-3634/2020	2020-05-27	North America	Mexico	Sharp HealthCare Laboratory	Andersen lab at Scripps Research	SEARCH Alliance San Diego with Aaron Harding et al
EPI_ISL_636119	Mexico/BCN-ALSR-3636/2020	2020-05-28	North America	Mexico	Sharp HealthCare Laboratory	Andersen lab at Scripps Research	SEARCH Alliance San Diego with Aaron Harding et al
EPI_ISL_730127	Mexico/BCN-ALSR-4762/2020	2020-08-24	North America	Mexico	Sharp HealthCare Laboratory	Andersen lab at Scripps Research	SEARCH Alliance San Diego with Aaron Harding et al
EPI_ISL_730129	Mexico/BCN-ALSR-4768/2020	2020-08-25	North America	Mexico	Sharp HealthCare Laboratory	Andersen lab at Scripps Research	SEARCH Alliance San Diego with Aaron Harding et al
EPI_ISL_730130	Mexico/BCN-ALSR-4770/2020	2020-08-24	North America	Mexico	Sharp HealthCare Laboratory	Andersen lab at Scripps Research	SEARCH Alliance San Diego with Aaron Harding et al
EPI_ISL_730134	Mexico/BCN-ALSR-4775/2020	2020-08-25	North America	Mexico	Sharp HealthCare Laboratory	Andersen lab at Scripps Research	SEARCH Alliance San Diego with Aaron Harding et al
EPI_ISL_730135	Mexico/BCN-ALSR-4777/2020	2020-08-25	North America	Mexico	Sharp HealthCare Laboratory	Andersen lab at Scripps Research	SEARCH Alliance San Diego with Aaron Harding et al
EPI_ISL_730136	Mexico/BCN-ALSR-4778/2020	2020-08-22	North America	Mexico	Sharp HealthCare Laboratory	Andersen lab at Scripps Research	SEARCH Alliance San Diego with Aaron Harding et al
EPI_ISL_730197	Mexico/BCN-ALSR-4888/2020	2020-07-03	North America	Mexico	Genomica Lab Molecular, M√©xico	Andersen lab at Scripps Research	SEARCH Alliance San Diego with Jonathan Gonzalez Garcia et al
EPI_ISL_730199	Mexico/BCN-ALSR-4894/2020	2020-07-04	North America	Mexico	Genomica Lab Molecular, M√©xico	Andersen lab at Scripps Research	SEARCH Alliance San Diego with Jonathan Gonzalez Garcia et al
EPI_ISL_730200	Mexico/BCN-ALSR-4896/2020	2020-07-07	North America	Mexico	Genomica Lab Molecular, M√©xico	Andersen lab at Scripps Research	SEARCH Alliance San Diego with Jonathan Gonzalez Garcia et al
EPI_ISL_730201	Mexico/BCN-ALSR-4898/2020	2020-07-08	North America	Mexico	Genomica Lab Molecular, M√©xico	Andersen lab at Scripps Research	SEARCH Alliance San Diego with Jonathan Gonzalez Garcia et al
EPI_ISL_730202	Mexico/BCN-ALSR-4899/2020	2020-07-08	North America	Mexico	Genomica Lab Molecular, M√©xico	Andersen lab at Scripps Research	SEARCH Alliance San Diego with Jonathan Gonzalez Garcia et al
EPI_ISL_730203	Mexico/BCN-ALSR-4900/2020	2020-07-08	North America	Mexico	Genomica Lab Molecular, M√©xico	Andersen lab at Scripps Research	SEARCH Alliance San Diego with Jonathan Gonzalez Garcia et al
EPI_ISL_730204	Mexico/BCN-ALSR-4902/2020	2020-07-08	North America	Mexico	Genomica Lab Molecular, M√©xico	Andersen lab at Scripps Research	SEARCH Alliance San Diego with Jonathan Gonzalez Garcia et al
EPI_ISL_730205	Mexico/BCN-ALSR-4903/2020	2020-07-08	North America	Mexico	Genomica Lab Molecular, M√©xico	Andersen lab at Scripps Research	SEARCH Alliance San Diego with Jonathan Gonzalez Garcia et al
EPI_ISL_730206	Mexico/BCN-ALSR-4904/2020	2020-07-11	North America	Mexico	Genomica Lab Molecular, M√©xico	Andersen lab at Scripps Research	SEARCH Alliance San Diego with Jonathan Gonzalez Garcia et al
EPI_ISL_730207	Mexico/BCN-ALSR-4905/2020	2020-07-11	North America	Mexico	Genomica Lab Molecular, M√©xico	Andersen lab at Scripps Research	SEARCH Alliance San Diego with Jonathan Gonzalez Garcia et al
EPI_ISL_730208	Mexico/BCN-ALSR-4910/2020	2020-07-17	North America	Mexico	Genomica Lab Molecular, M√©xico	Andersen lab at Scripps Research	SEARCH Alliance San Diego with Jonathan Gonzalez Garcia et al
EPI_ISL_730211	Mexico/BCN-ALSR-4920/2020	2020-08-09	North America	Mexico	Genomica Lab Molecular, M√©xico	Andersen lab at Scripps Research	SEARCH Alliance San Diego with Jonathan Gonzalez Garcia et al
EPI_ISL_730212	Mexico/BCN-ALSR-4922/2020	2020-08-13	North America	Mexico	Genomica Lab Molecular, M√©xico	Andersen lab at Scripps Research	SEARCH Alliance San Diego with Jonathan Gonzalez Garcia et al
EPI_ISL_730216	Mexico/BCN-ALSR-4927/2020	2020-08-25	North America	Mexico	Genomica Lab Molecular, M√©xico	Andersen lab at Scripps Research	SEARCH Alliance San Diego with Jonathan Gonzalez Garcia et al
EPI_ISL_730217	Mexico/BCN-ALSR-4928/2020	2020-08-25	North America	Mexico	Genomica Lab Molecular, M√©xico	Andersen lab at Scripps Research	SEARCH Alliance San Diego with Jonathan Gonzalez Garcia et al
EPI_ISL_730218	Mexico/BCN-ALSR-4929/2020	2020-08-25	North America	Mexico	Genomica Lab Molecular, M√©xico	Andersen lab at Scripps Research	SEARCH Alliance San Diego with Jonathan Gonzalez Garcia et al
EPI_ISL_730219	Mexico/BCN-ALSR-4934/2020	2020-08-26	North America	Mexico	Genomica Lab Molecular, M√©xico	Andersen lab at Scripps Research	SEARCH Alliance San Diego with Jonathan Gonzalez Garcia et al
EPI_ISL_730220	Mexico/BCN-ALSR-4935/2020	2020-08-26	North America	Mexico	Genomica Lab Molecular, M√©xico	Andersen lab at Scripps Research	SEARCH Alliance San Diego with Jonathan Gonzalez Garcia et al
EPI_ISL_730221	Mexico/BCN-ALSR-4937/2020	2020-08-31	North America	Mexico	Genomica Lab Molecular, M√©xico	Andersen lab at Scripps Research	SEARCH Alliance San Diego with Jonathan Gonzalez Garcia et al
EPI_ISL_730222	Mexico/BCN-ALSR-4942/2020	2020-08-02	North America	Mexico	Genomica Lab Molecular, M√©xico	Andersen lab at Scripps Research	SEARCH Alliance San Diego with Jonathan Gonzalez Garcia et al
EPI_ISL_730225	Mexico/BCN-ALSR-4947/2020	2020-08-02	North America	Mexico	Genomica Lab Molecular, M√©xico	Andersen lab at Scripps Research	SEARCH Alliance San Diego with Jonathan Gonzalez Garcia et al
EPI_ISL_730226	Mexico/BCN-ALSR-4951/2020	2020-08-02	North America	Mexico	Genomica Lab Molecular, M√©xico	Andersen lab at Scripps Research	SEARCH Alliance San Diego with Jonathan Gonzalez Garcia et al
EPI_ISL_730227	Mexico/BCN-ALSR-4952/2020	2020-08-02	North America	Mexico	Genomica Lab Molecular, M√©xico	Andersen lab at Scripps Research	SEARCH Alliance San Diego with Jonathan Gonzalez Garcia et al
EPI_ISL_730228	Mexico/BCN-ALSR-4953/2020	2020-08-02	North America	Mexico	Genomica Lab Molecular, M√©xico	Andersen lab at Scripps Research	SEARCH Alliance San Diego with Jonathan Gonzalez Garcia et al
EPI_ISL_878212	Mexico/BCN-ALSR-5603/2020	2020-12-01	North America	Mexico	San Diego County Public Health Laboratory	Andersen lab at Scripps Research	SEARCH Alliance San Diego with Tracy Basler et al
EPI_ISL_878226	Mexico/BCN-ALSR-5615/2020	2020-12-01	North America	Mexico	San Diego County Public Health Laboratory	Andersen lab at Scripps Research	SEARCH Alliance San Diego with Tracy Basler et al
EPI_ISL_878300	Mexico/BCN-ALSR-5655/2020	2020-11-23	North America	Mexico	San Diego County Public Health Laboratory	Andersen lab at Scripps Research	SEARCH Alliance San Diego with Tracy Basler et al
EPI_ISL_878367	Mexico/BCN-ALSR-5708/2020	2020-11-30	North America	Mexico	San Diego County Public Health Laboratory	Andersen lab at Scripps Research	SEARCH Alliance San Diego with Tracy Basler et al
EPI_ISL_878375	Mexico/BCN-ALSR-5717/2020	2020-11-24	North America	Mexico	San Diego County Public Health Laboratory	Andersen lab at Scripps Research	SEARCH Alliance San Diego with Tracy Basler et al
EPI_ISL_878390	Mexico/BCN-ALSR-5732/2020	2020-11-24	North America	Mexico	San Diego County Public Health Laboratory	Andersen lab at Scripps Research	SEARCH Alliance San Diego with Tracy Basler et al
EPI_ISL_878400	Mexico/BCN-ALSR-5748/2020	2020-11-23	North America	Mexico	San Diego County Public Health Laboratory	Andersen lab at Scripps Research	SEARCH Alliance San Diego with Tracy Basler et al
EPI_ISL_878401	Mexico/BCN-ALSR-5749/2020	2020-11-23	North America	Mexico	San Diego County Public Health Laboratory	Andersen lab at Scripps Research	SEARCH Alliance San Diego with Tracy Basler et al
EPI_ISL_878404	Mexico/BCN-ALSR-5753/2020	2020-11-23	North America	Mexico	San Diego County Public Health Laboratory	Andersen lab at Scripps Research	SEARCH Alliance San Diego with Tracy Basler et al
EPI_ISL_878408	Mexico/BCN-ALSR-5757/2020	2020-11-23	North America	Mexico	San Diego County Public Health Laboratory	Andersen lab at Scripps Research	SEARCH Alliance San Diego with Tracy Basler et al
EPI_ISL_878437	Mexico/BCN-ALSR-5773/2020	2020-11-23	North America	Mexico	San Diego County Public Health Laboratory	Andersen lab at Scripps Research	SEARCH Alliance San Diego with Tracy Basler et al
EPI_ISL_879950	Mexico/BCN-ALSR-6000/2020	2020-11-30	North America	Mexico	San Diego County Public Health Laboratory	Andersen lab at Scripps Research	SEARCH Alliance San Diego with Tracy Basler et al
EPI_ISL_879977	Mexico/BCN-ALSR-6012/2020	2020-11-30	North America	Mexico	San Diego County Public Health Laboratory	Andersen lab at Scripps Research	SEARCH Alliance San Diego with Tracy Basler et al
EPI_ISL_962662	Mexico/BCN-ALSR-6339/2021	2021-01-12	North America	Mexico	Sharp HealthCare Laboratory	Andersen lab at Scripps Research	SEARCH Alliance San Diego with Aaron Harding et al
EPI_ISL_962663	Mexico/BCN-ALSR-6340/2021	2021-01-12	North America	Mexico	Sharp HealthCare Laboratory	Andersen lab at Scripps Research	SEARCH Alliance San Diego with Aaron Harding et al
EPI_ISL_1081416	Mexico/BCN-ALSR-6577/2021	2021-01-20	North America	Mexico	Sharp HealthCare Laboratory	Andersen lab at Scripps Research	SEARCH Alliance San Diego with Aaron Harding et al
EPI_ISL_1081423	Mexico/BCN-ALSR-6584/2020	2020-12-17	North America	Mexico	Genomica Lab Molecular, M√©xico	Andersen lab at Scripps Research	SEARCH Alliance San Diego with Jonathan Gonzalez Garcia et al
EPI_ISL_1081424	Mexico/BCN-ALSR-6585/2020	2020-12-17	North America	Mexico	Genomica Lab Molecular, M√©xico	Andersen lab at Scripps Research	SEARCH Alliance San Diego with Jonathan Gonzalez Garcia et al
EPI_ISL_1081425	Mexico/BCN-ALSR-6586/2020	2020-12-14	North America	Mexico	Genomica Lab Molecular, M√©xico	Andersen lab at Scripps Research	SEARCH Alliance San Diego with Jonathan Gonzalez Garcia et al
EPI_ISL_1081426	Mexico/BCN-ALSR-6587/2020	2020-12-18	North America	Mexico	Genomica Lab Molecular, M√©xico	Andersen lab at Scripps Research	SEARCH Alliance San Diego with Jonathan Gonzalez Garcia et al
EPI_ISL_1081427	Mexico/BCN-ALSR-6588/2020	2020-12-18	North America	Mexico	Genomica Lab Molecular, M√©xico	Andersen lab at Scripps Research	SEARCH Alliance San Diego with Jonathan Gonzalez Garcia et al
EPI_ISL_1081428	Mexico/BCN-ALSR-6589/2020	2020-12-18	North America	Mexico	Genomica Lab Molecular, M√©xico	Andersen lab at Scripps Research	SEARCH Alliance San Diego with Jonathan Gonzalez Garcia et al
EPI_ISL_1081429	Mexico/BCN-ALSR-6590/2020	2020-12-18	North America	Mexico	Genomica Lab Molecular, M√©xico	Andersen lab at Scripps Research	SEARCH Alliance San Diego with Jonathan Gonzalez Garcia et al
EPI_ISL_1081430	Mexico/BCN-ALSR-6591/2020	2020-12-18	North America	Mexico	Genomica Lab Molecular, M√©xico	Andersen lab at Scripps Research	SEARCH Alliance San Diego with Jonathan Gonzalez Garcia et al
EPI_ISL_1081431	Mexico/BCN-ALSR-6592/2020	2020-12-19	North America	Mexico	Genomica Lab Molecular, M√©xico	Andersen lab at Scripps Research	SEARCH Alliance San Diego with Jonathan Gonzalez Garcia et al
EPI_ISL_1081432	Mexico/BCN-ALSR-6593/2020	2020-12-19	North America	Mexico	Genomica Lab Molecular, M√©xico	Andersen lab at Scripps Research	SEARCH Alliance San Diego with Jonathan Gonzalez Garcia et al
EPI_ISL_1081433	Mexico/BCN-ALSR-6594/2020	2020-12-19	North America	Mexico	Genomica Lab Molecular, M√©xico	Andersen lab at Scripps Research	SEARCH Alliance San Diego with Jonathan Gonzalez Garcia et al
EPI_ISL_1081434	Mexico/BCN-ALSR-6595/2020	2020-12-19	North America	Mexico	Genomica Lab Molecular, M√©xico	Andersen lab at Scripps Research	SEARCH Alliance San Diego with Jonathan Gonzalez Garcia et al
EPI_ISL_1081435	Mexico/BCN-ALSR-6596/2020	2020-12-19	North America	Mexico	Genomica Lab Molecular, M√©xico	Andersen lab at Scripps Research	SEARCH Alliance San Diego with Jonathan Gonzalez Garcia et al
EPI_ISL_1081436	Mexico/BCN-ALSR-6597/2020	2020-12-21	North America	Mexico	Genomica Lab Molecular, M√©xico	Andersen lab at Scripps Research	SEARCH Alliance San Diego with Jonathan Gonzalez Garcia et al
EPI_ISL_1081437	Mexico/BCN-ALSR-6598/2020	2020-12-21	North America	Mexico	Genomica Lab Molecular, M√©xico	Andersen lab at Scripps Research	SEARCH Alliance San Diego with Jonathan Gonzalez Garcia et al
EPI_ISL_1081438	Mexico/BCN-ALSR-6599/2020	2020-12-21	North America	Mexico	Genomica Lab Molecular, M√©xico	Andersen lab at Scripps Research	SEARCH Alliance San Diego with Jonathan Gonzalez Garcia et al
EPI_ISL_1081439	Mexico/BCN-ALSR-6600/2020	2020-12-21	North America	Mexico	Genomica Lab Molecular, M√©xico	Andersen lab at Scripps Research	SEARCH Alliance San Diego with Jonathan Gonzalez Garcia et al
EPI_ISL_1081440	Mexico/BCN-ALSR-6601/2020	2020-12-21	North America	Mexico	Genomica Lab Molecular, M√©xico	Andersen lab at Scripps Research	SEARCH Alliance San Diego with Jonathan Gonzalez Garcia et al
EPI_ISL_1081441	Mexico/BCN-ALSR-6602/2020	2020-12-21	North America	Mexico	Genomica Lab Molecular, M√©xico	Andersen lab at Scripps Research	SEARCH Alliance San Diego with Jonathan Gonzalez Garcia et al
EPI_ISL_1081442	Mexico/BCN-ALSR-6603/2020	2020-12-21	North America	Mexico	Genomica Lab Molecular, M√©xico	Andersen lab at Scripps Research	SEARCH Alliance San Diego with Jonathan Gonzalez Garcia et al
EPI_ISL_1081443	Mexico/BCN-ALSR-6604/2020	2020-12-21	North America	Mexico	Genomica Lab Molecular, M√©xico	Andersen lab at Scripps Research	SEARCH Alliance San Diego with Jonathan Gonzalez Garcia et al
EPI_ISL_1081444	Mexico/BCN-ALSR-6605/2020	2020-12-22	North America	Mexico	Genomica Lab Molecular, M√©xico	Andersen lab at Scripps Research	SEARCH Alliance San Diego with Jonathan Gonzalez Garcia et al
EPI_ISL_1081445	Mexico/BCN-ALSR-6606/2020	2020-12-23	North America	Mexico	Genomica Lab Molecular, M√©xico	Andersen lab at Scripps Research	SEARCH Alliance San Diego with Jonathan Gonzalez Garcia et al
EPI_ISL_1081446	Mexico/BCN-ALSR-6607/2020	2020-12-23	North America	Mexico	Genomica Lab Molecular, M√©xico	Andersen lab at Scripps Research	SEARCH Alliance San Diego with Jonathan Gonzalez Garcia et al
EPI_ISL_1081447	Mexico/BCN-ALSR-6608/2020	2020-12-23	North America	Mexico	Genomica Lab Molecular, M√©xico	Andersen lab at Scripps Research	SEARCH Alliance San Diego with Jonathan Gonzalez Garcia et al
EPI_ISL_1081448	Mexico/BCN-ALSR-6609/2020	2020-12-23	North America	Mexico	Genomica Lab Molecular, M√©xico	Andersen lab at Scripps Research	SEARCH Alliance San Diego with Jonathan Gonzalez Garcia et al
EPI_ISL_1081449	Mexico/BCN-ALSR-6610/2020	2020-12-23	North America	Mexico	Genomica Lab Molecular, M√©xico	Andersen lab at Scripps Research	SEARCH Alliance San Diego with Jonathan Gonzalez Garcia et al
EPI_ISL_1081450	Mexico/BCN-ALSR-6611/2020	2020-12-28	North America	Mexico	Genomica Lab Molecular, M√©xico	Andersen lab at Scripps Research	SEARCH Alliance San Diego with Jonathan Gonzalez Garcia et al
EPI_ISL_1081451	Mexico/BCN-ALSR-6612/2020	2020-12-23	North America	Mexico	Genomica Lab Molecular, M√©xico	Andersen lab at Scripps Research	SEARCH Alliance San Diego with Jonathan Gonzalez Garcia et al
EPI_ISL_1081452	Mexico/BCN-ALSR-6613/2020	2020-12-29	North America	Mexico	Genomica Lab Molecular, M√©xico	Andersen lab at Scripps Research	SEARCH Alliance San Diego with Jonathan Gonzalez Garcia et al
EPI_ISL_1081453	Mexico/BCN-ALSR-6614/2020	2020-12-29	North America	Mexico	Genomica Lab Molecular, M√©xico	Andersen lab at Scripps Research	SEARCH Alliance San Diego with Jonathan Gonzalez Garcia et al
EPI_ISL_1081454	Mexico/BCN-ALSR-6616/2020	2020-12-30	North America	Mexico	Genomica Lab Molecular, M√©xico	Andersen lab at Scripps Research	SEARCH Alliance San Diego with Jonathan Gonzalez Garcia et al
EPI_ISL_1081455	Mexico/BCN-ALSR-6617/2020	2020-12-30	North America	Mexico	Genomica Lab Molecular, M√©xico	Andersen lab at Scripps Research	SEARCH Alliance San Diego with Jonathan Gonzalez Garcia et al
EPI_ISL_1081456	Mexico/BCN-ALSR-6618/2020	2020-12-30	North America	Mexico	Genomica Lab Molecular, M√©xico	Andersen lab at Scripps Research	SEARCH Alliance San Diego with Jonathan Gonzalez Garcia et al
EPI_ISL_1081473	Mexico/BCN-ALSR-6637/2020	2020-12-07	North America	Mexico	Genomica Lab Molecular, M√©xico	Andersen lab at Scripps Research	SEARCH Alliance San Diego with Jonathan Gonzalez Garcia et al
EPI_ISL_1081474	Mexico/BCN-ALSR-6638/2020	2020-12-07	North America	Mexico	Genomica Lab Molecular, M√©xico	Andersen lab at Scripps Research	SEARCH Alliance San Diego with Jonathan Gonzalez Garcia et al
EPI_ISL_1081475	Mexico/BCN-ALSR-6639/2020	2020-12-08	North America	Mexico	Genomica Lab Molecular, M√©xico	Andersen lab at Scripps Research	SEARCH Alliance San Diego with Jonathan Gonzalez Garcia et al
EPI_ISL_1081476	Mexico/BCN-ALSR-6640/2020	2020-12-08	North America	Mexico	Genomica Lab Molecular, M√©xico	Andersen lab at Scripps Research	SEARCH Alliance San Diego with Jonathan Gonzalez Garcia et al
EPI_ISL_1081477	Mexico/BCN-ALSR-6641/2020	2020-12-10	North America	Mexico	Genomica Lab Molecular, M√©xico	Andersen lab at Scripps Research	SEARCH Alliance San Diego with Jonathan Gonzalez Garcia et al
EPI_ISL_1081478	Mexico/BCN-ALSR-6642/2020	2020-12-10	North America	Mexico	Genomica Lab Molecular, M√©xico	Andersen lab at Scripps Research	SEARCH Alliance San Diego with Jonathan Gonzalez Garcia et al
EPI_ISL_1081479	Mexico/BCN-ALSR-6643/2020	2020-12-10	North America	Mexico	Genomica Lab Molecular, M√©xico	Andersen lab at Scripps Research	SEARCH Alliance San Diego with Jonathan Gonzalez Garcia et al
EPI_ISL_1081480	Mexico/BCN-ALSR-6644/2020	2020-12-10	North America	Mexico	Genomica Lab Molecular, M√©xico	Andersen lab at Scripps Research	SEARCH Alliance San Diego with Jonathan Gonzalez Garcia et al
EPI_ISL_1081481	Mexico/BCN-ALSR-6645/2020	2020-12-10	North America	Mexico	Genomica Lab Molecular, M√©xico	Andersen lab at Scripps Research	SEARCH Alliance San Diego with Jonathan Gonzalez Garcia et al
EPI_ISL_1081482	Mexico/BCN-ALSR-6646/2020	2020-12-10	North America	Mexico	Genomica Lab Molecular, M√©xico	Andersen lab at Scripps Research	SEARCH Alliance San Diego with Jonathan Gonzalez Garcia et al
EPI_ISL_1081483	Mexico/BCN-ALSR-6647/2020	2020-12-10	North America	Mexico	Genomica Lab Molecular, M√©xico	Andersen lab at Scripps Research	SEARCH Alliance San Diego with Jonathan Gonzalez Garcia et al
EPI_ISL_1081484	Mexico/BCN-ALSR-6648/2020	2020-12-10	North America	Mexico	Genomica Lab Molecular, M√©xico	Andersen lab at Scripps Research	SEARCH Alliance San Diego with Jonathan Gonzalez Garcia et al
EPI_ISL_1081485	Mexico/BCN-ALSR-6649/2020	2020-12-12	North America	Mexico	Genomica Lab Molecular, M√©xico	Andersen lab at Scripps Research	SEARCH Alliance San Diego with Jonathan Gonzalez Garcia et al
EPI_ISL_1081486	Mexico/BCN-ALSR-6650/2020	2020-12-11	North America	Mexico	Genomica Lab Molecular, M√©xico	Andersen lab at Scripps Research	SEARCH Alliance San Diego with Jonathan Gonzalez Garcia et al
EPI_ISL_1081487	Mexico/BCN-ALSR-6651/2020	2020-12-12	North America	Mexico	Genomica Lab Molecular, M√©xico	Andersen lab at Scripps Research	SEARCH Alliance San Diego with Jonathan Gonzalez Garcia et al
EPI_ISL_1081488	Mexico/BCN-ALSR-6652/2020	2020-12-15	North America	Mexico	Genomica Lab Molecular, M√©xico	Andersen lab at Scripps Research	SEARCH Alliance San Diego with Jonathan Gonzalez Garcia et al
EPI_ISL_1081489	Mexico/BCN-ALSR-6653/2020	2020-12-15	North America	Mexico	Genomica Lab Molecular, M√©xico	Andersen lab at Scripps Research	SEARCH Alliance San Diego with Jonathan Gonzalez Garcia et al
EPI_ISL_1081490	Mexico/BCN-ALSR-6654/2020	2020-12-15	North America	Mexico	Genomica Lab Molecular, M√©xico	Andersen lab at Scripps Research	SEARCH Alliance San Diego with Jonathan Gonzalez Garcia et al
EPI_ISL_1081491	Mexico/BCN-ALSR-6655/2020	2020-12-15	North America	Mexico	Genomica Lab Molecular, M√©xico	Andersen lab at Scripps Research	SEARCH Alliance San Diego with Jonathan Gonzalez Garcia et al
EPI_ISL_1081493	Mexico/BCN-ALSR-6658/2020	2020-12-17	North America	Mexico	Genomica Lab Molecular, M√©xico	Andersen lab at Scripps Research	SEARCH Alliance San Diego with Jonathan Gonzalez Garcia et al
EPI_ISL_1081494	Mexico/BCN-ALSR-6659/2020	2020-12-17	North America	Mexico	Genomica Lab Molecular, M√©xico	Andersen lab at Scripps Research	SEARCH Alliance San Diego with Jonathan Gonzalez Garcia et al
EPI_ISL_1081495	Mexico/BCN-ALSR-6660/2020	2020-12-17	North America	Mexico	Genomica Lab Molecular, M√©xico	Andersen lab at Scripps Research	SEARCH Alliance San Diego with Jonathan Gonzalez Garcia et al
EPI_ISL_1081506	Mexico/BCN-ALSR-6671/2021	2021-01-19	North America	Mexico	Sharp HealthCare Laboratory	Andersen lab at Scripps Research	SEARCH Alliance San Diego with Aaron Harding et al
EPI_ISL_1081544	Mexico/BCN-ALSR-6709/2021	2021-01-19	North America	Mexico	Sharp HealthCare Laboratory	Andersen lab at Scripps Research	SEARCH Alliance San Diego with Aaron Harding et al
EPI_ISL_1185929	Mexico/BCN-ALSR-7152/2021	2021-01-25	North America	Mexico	Sharp HealthCare Laboratory	Andersen lab at Scripps Research	SEARCH Alliance San Diego with Aaron Harding et al
EPI_ISL_1185931	Mexico/BCN-ALSR-7154/2021	2021-01-25	North America	Mexico	Sharp HealthCare Laboratory	Andersen lab at Scripps Research	SEARCH Alliance San Diego with Aaron Harding et al
EPI_ISL_1185934	Mexico/BCN-ALSR-7158/2021	2021-01-23	North America	Mexico	Sharp HealthCare Laboratory	Andersen lab at Scripps Research	SEARCH Alliance San Diego with Aaron Harding et al
EPI_ISL_1185935	Mexico/BCN-ALSR-7159/2021	2021-01-23	North America	Mexico	Sharp HealthCare Laboratory	Andersen lab at Scripps Research	SEARCH Alliance San Diego with Aaron Harding et al
EPI_ISL_1185936	Mexico/BCN-ALSR-7160/2021	2021-01-23	North America	Mexico	Sharp HealthCare Laboratory	Andersen lab at Scripps Research	SEARCH Alliance San Diego with Aaron Harding et al
EPI_ISL_1531787	Mexico/BCN-ALSR-8298/2021	2021-03-18	North America	Mexico	Sharp HealthCare Laboratory	Andersen lab at Scripps Research	SEARCH Alliance San Diego with Aaron Harding et al
EPI_ISL_1531807	Mexico/BCN-ALSR-8341/2020	2020-05-12	North America	Mexico	Centro de Diagnostico COVID-19 UABC Tijuana	Andersen lab at Scripps Research	SEARCH Alliance San Diego with Idanya Rubi Serafin Higuera et al
EPI_ISL_1531808	Mexico/BCN-ALSR-8342/2020	2020-05-12	North America	Mexico	Centro de Diagnostico COVID-19 UABC Tijuana	Andersen lab at Scripps Research	SEARCH Alliance San Diego with Idanya Rubi Serafin Higuera et al
EPI_ISL_1531809	Mexico/BCN-ALSR-8343/2020	2020-05-14	North America	Mexico	Centro de Diagnostico COVID-19 UABC Tijuana	Andersen lab at Scripps Research	SEARCH Alliance San Diego with Idanya Rubi Serafin Higuera et al
EPI_ISL_1531810	Mexico/BCN-ALSR-8344/2020	2020-05-14	North America	Mexico	Centro de Diagnostico COVID-19 UABC Tijuana	Andersen lab at Scripps Research	SEARCH Alliance San Diego with Idanya Rubi Serafin Higuera et al
EPI_ISL_1531811	Mexico/BCN-ALSR-8345/2020	2020-05-15	North America	Mexico	Centro de Diagnostico COVID-19 UABC Tijuana	Andersen lab at Scripps Research	SEARCH Alliance San Diego with Idanya Rubi Serafin Higuera et al
EPI_ISL_1531812	Mexico/BCN-ALSR-8346/2020	2020-05-16	North America	Mexico	Centro de Diagnostico COVID-19 UABC Tijuana	Andersen lab at Scripps Research	SEARCH Alliance San Diego with Idanya Rubi Serafin Higuera et al
EPI_ISL_1531813	Mexico/BCN-ALSR-8347/2020	2020-05-16	North America	Mexico	Centro de Diagnostico COVID-19 UABC Tijuana	Andersen lab at Scripps Research	SEARCH Alliance San Diego with Idanya Rubi Serafin Higuera et al
EPI_ISL_1531814	Mexico/BCN-ALSR-8348/2020	2020-05-16	North America	Mexico	Centro de Diagnostico COVID-19 UABC Tijuana	Andersen lab at Scripps Research	SEARCH Alliance San Diego with Idanya Rubi Serafin Higuera et al
EPI_ISL_1531815	Mexico/BCN-ALSR-8349/2020	2020-05-16	North America	Mexico	Centro de Diagnostico COVID-19 UABC Tijuana	Andersen lab at Scripps Research	SEARCH Alliance San Diego with Idanya Rubi Serafin Higuera et al
EPI_ISL_1531816	Mexico/BCN-ALSR-8351/2020	2020-06-08	North America	Mexico	Centro de Diagnostico COVID-19 UABC Tijuana	Andersen lab at Scripps Research	SEARCH Alliance San Diego with Idanya Rubi Serafin Higuera et al
EPI_ISL_1531817	Mexico/BCN-ALSR-8352/2020	2020-06-10	North America	Mexico	Centro de Diagnostico COVID-19 UABC Tijuana	Andersen lab at Scripps Research	SEARCH Alliance San Diego with Idanya Rubi Serafin Higuera et al
EPI_ISL_1531818	Mexico/BCN-ALSR-8353/2020	2020-06-18	North America	Mexico	Centro de Diagnostico COVID-19 UABC Tijuana	Andersen lab at Scripps Research	SEARCH Alliance San Diego with Idanya Rubi Serafin Higuera et al
EPI_ISL_1531819	Mexico/BCN-ALSR-8354/2020	2020-06-18	North America	Mexico	Centro de Diagnostico COVID-19 UABC Tijuana	Andersen lab at Scripps Research	SEARCH Alliance San Diego with Idanya Rubi Serafin Higuera et al
EPI_ISL_1531820	Mexico/BCN-ALSR-8356/2020	2020-06-24	North America	Mexico	Centro de Diagnostico COVID-19 UABC Tijuana	Andersen lab at Scripps Research	SEARCH Alliance San Diego with Idanya Rubi Serafin Higuera et al
EPI_ISL_1531821	Mexico/BCN-ALSR-8357/2020	2020-06-24	North America	Mexico	Centro de Diagnostico COVID-19 UABC Tijuana	Andersen lab at Scripps Research	SEARCH Alliance San Diego with Idanya Rubi Serafin Higuera et al
EPI_ISL_1531822	Mexico/BCN-ALSR-8358/2020	2020-06-30	North America	Mexico	Centro de Diagnostico COVID-19 UABC Tijuana	Andersen lab at Scripps Research	SEARCH Alliance San Diego with Idanya Rubi Serafin Higuera et al
EPI_ISL_1531823	Mexico/BCN-ALSR-8359/2020	2020-08-26	North America	Mexico	Centro de Diagnostico COVID-19 UABC Tijuana	Andersen lab at Scripps Research	SEARCH Alliance San Diego with Idanya Rubi Serafin Higuera et al
EPI_ISL_1531824	Mexico/BCN-ALSR-8360/2020	2020-07-03	North America	Mexico	Centro de Diagnostico COVID-19 UABC Tijuana	Andersen lab at Scripps Research	SEARCH Alliance San Diego with Idanya Rubi Serafin Higuera et al
EPI_ISL_1531825	Mexico/BCN-ALSR-8361/2020	2020-07-20	North America	Mexico	Centro de Diagnostico COVID-19 UABC Tijuana	Andersen lab at Scripps Research	SEARCH Alliance San Diego with Idanya Rubi Serafin Higuera et al
EPI_ISL_1531826	Mexico/BCN-ALSR-8362/2020	2020-07-20	North America	Mexico	Centro de Diagnostico COVID-19 UABC Tijuana	Andersen lab at Scripps Research	SEARCH Alliance San Diego with Idanya Rubi Serafin Higuera et al
EPI_ISL_1531827	Mexico/BCN-ALSR-8363/2020	2020-07-29	North America	Mexico	Centro de Diagnostico COVID-19 UABC Tijuana	Andersen lab at Scripps Research	SEARCH Alliance San Diego with Idanya Rubi Serafin Higuera et al
EPI_ISL_1531828	Mexico/BCN-ALSR-8364/2020	2020-07-29	North America	Mexico	Centro de Diagnostico COVID-19 UABC Tijuana	Andersen lab at Scripps Research	SEARCH Alliance San Diego with Idanya Rubi Serafin Higuera et al
EPI_ISL_1531829	Mexico/BCN-ALSR-8365/2020	2020-07-29	North America	Mexico	Centro de Diagnostico COVID-19 UABC Tijuana	Andersen lab at Scripps Research	SEARCH Alliance San Diego with Idanya Rubi Serafin Higuera et al
EPI_ISL_1531830	Mexico/BCN-ALSR-8366/2020	2020-07-29	North America	Mexico	Centro de Diagnostico COVID-19 UABC Tijuana	Andersen lab at Scripps Research	SEARCH Alliance San Diego with Idanya Rubi Serafin Higuera et al
EPI_ISL_1531831	Mexico/BCN-ALSR-8367/2020	2020-08-04	North America	Mexico	Centro de Diagnostico COVID-19 UABC Tijuana	Andersen lab at Scripps Research	SEARCH Alliance San Diego with Idanya Rubi Serafin Higuera et al
EPI_ISL_1531832	Mexico/BCN-ALSR-8368/2020	2020-08-04	North America	Mexico	Centro de Diagnostico COVID-19 UABC Tijuana	Andersen lab at Scripps Research	SEARCH Alliance San Diego with Idanya Rubi Serafin Higuera et al
EPI_ISL_1531833	Mexico/BCN-ALSR-8369/2020	2020-08-04	North America	Mexico	Centro de Diagnostico COVID-19 UABC Tijuana	Andersen lab at Scripps Research	SEARCH Alliance San Diego with Idanya Rubi Serafin Higuera et al
EPI_ISL_1531834	Mexico/BCN-ALSR-8370/2020	2020-08-04	North America	Mexico	Centro de Diagnostico COVID-19 UABC Tijuana	Andersen lab at Scripps Research	SEARCH Alliance San Diego with Idanya Rubi Serafin Higuera et al
EPI_ISL_1531835	Mexico/BCN-ALSR-8371/2020	2020-08-04	North America	Mexico	Centro de Diagnostico COVID-19 UABC Tijuana	Andersen lab at Scripps Research	SEARCH Alliance San Diego with Idanya Rubi Serafin Higuera et al
EPI_ISL_1531836	Mexico/BCN-ALSR-8372/2020	2020-08-05	North America	Mexico	Centro de Diagnostico COVID-19 UABC Tijuana	Andersen lab at Scripps Research	SEARCH Alliance San Diego with Idanya Rubi Serafin Higuera et al
EPI_ISL_1531837	Mexico/BCN-ALSR-8373/2020	2020-08-05	North America	Mexico	Centro de Diagnostico COVID-19 UABC Tijuana	Andersen lab at Scripps Research	SEARCH Alliance San Diego with Idanya Rubi Serafin Higuera et al
EPI_ISL_1531838	Mexico/BCN-ALSR-8374/2020	2020-08-06	North America	Mexico	Centro de Diagnostico COVID-19 UABC Tijuana	Andersen lab at Scripps Research	SEARCH Alliance San Diego with Idanya Rubi Serafin Higuera et al
EPI_ISL_1531839	Mexico/BCN-ALSR-8375/2020	2020-08-06	North America	Mexico	Centro de Diagnostico COVID-19 UABC Tijuana	Andersen lab at Scripps Research	SEARCH Alliance San Diego with Idanya Rubi Serafin Higuera et al
EPI_ISL_1531840	Mexico/BCN-ALSR-8376/2020	2020-08-06	North America	Mexico	Centro de Diagnostico COVID-19 UABC Tijuana	Andersen lab at Scripps Research	SEARCH Alliance San Diego with Idanya Rubi Serafin Higuera et al
EPI_ISL_1531841	Mexico/BCN-ALSR-8377/2020	2020-08-07	North America	Mexico	Centro de Diagnostico COVID-19 UABC Tijuana	Andersen lab at Scripps Research	SEARCH Alliance San Diego with Idanya Rubi Serafin Higuera et al
EPI_ISL_1531842	Mexico/BCN-ALSR-8378/2020	2020-08-07	North America	Mexico	Centro de Diagnostico COVID-19 UABC Tijuana	Andersen lab at Scripps Research	SEARCH Alliance San Diego with Idanya Rubi Serafin Higuera et al
EPI_ISL_1531843	Mexico/BCN-ALSR-8379/2020	2020-08-11	North America	Mexico	Centro de Diagnostico COVID-19 UABC Tijuana	Andersen lab at Scripps Research	SEARCH Alliance San Diego with Idanya Rubi Serafin Higuera et al
EPI_ISL_1531844	Mexico/BCN-ALSR-8380/2020	2020-08-11	North America	Mexico	Centro de Diagnostico COVID-19 UABC Tijuana	Andersen lab at Scripps Research	SEARCH Alliance San Diego with Idanya Rubi Serafin Higuera et al
EPI_ISL_1531845	Mexico/BCN-ALSR-8381/2020	2020-08-11	North America	Mexico	Centro de Diagnostico COVID-19 UABC Tijuana	Andersen lab at Scripps Research	SEARCH Alliance San Diego with Idanya Rubi Serafin Higuera et al
EPI_ISL_1531846	Mexico/BCN-ALSR-8382/2020	2020-08-11	North America	Mexico	Centro de Diagnostico COVID-19 UABC Tijuana	Andersen lab at Scripps Research	SEARCH Alliance San Diego with Idanya Rubi Serafin Higuera et al
EPI_ISL_1531847	Mexico/BCN-ALSR-8383/2020	2020-08-11	North America	Mexico	Centro de Diagnostico COVID-19 UABC Tijuana	Andersen lab at Scripps Research	SEARCH Alliance San Diego with Idanya Rubi Serafin Higuera et al
EPI_ISL_1531848	Mexico/BCN-ALSR-8384/2020	2020-08-11	North America	Mexico	Centro de Diagnostico COVID-19 UABC Tijuana	Andersen lab at Scripps Research	SEARCH Alliance San Diego with Idanya Rubi Serafin Higuera et al
EPI_ISL_1531849	Mexico/BCN-ALSR-8385/2020	2020-08-11	North America	Mexico	Centro de Diagnostico COVID-19 UABC Tijuana	Andersen lab at Scripps Research	SEARCH Alliance San Diego with Idanya Rubi Serafin Higuera et al
EPI_ISL_1531850	Mexico/BCN-ALSR-8386/2020	2020-08-11	North America	Mexico	Centro de Diagnostico COVID-19 UABC Tijuana	Andersen lab at Scripps Research	SEARCH Alliance San Diego with Idanya Rubi Serafin Higuera et al
EPI_ISL_1531851	Mexico/BCN-ALSR-8387/2020	2020-08-12	North America	Mexico	Centro de Diagnostico COVID-19 UABC Tijuana	Andersen lab at Scripps Research	SEARCH Alliance San Diego with Idanya Rubi Serafin Higuera et al
EPI_ISL_1531852	Mexico/BCN-ALSR-8388/2020	2020-08-13	North America	Mexico	Centro de Diagnostico COVID-19 UABC Tijuana	Andersen lab at Scripps Research	SEARCH Alliance San Diego with Idanya Rubi Serafin Higuera et al
EPI_ISL_1531853	Mexico/BCN-ALSR-8389/2020	2020-08-13	North America	Mexico	Centro de Diagnostico COVID-19 UABC Tijuana	Andersen lab at Scripps Research	SEARCH Alliance San Diego with Idanya Rubi Serafin Higuera et al
EPI_ISL_1531854	Mexico/BCN-ALSR-8390/2020	2020-08-14	North America	Mexico	Centro de Diagnostico COVID-19 UABC Tijuana	Andersen lab at Scripps Research	SEARCH Alliance San Diego with Idanya Rubi Serafin Higuera et al
EPI_ISL_1531855	Mexico/BCN-ALSR-8391/2020	2020-08-14	North America	Mexico	Centro de Diagnostico COVID-19 UABC Tijuana	Andersen lab at Scripps Research	SEARCH Alliance San Diego with Idanya Rubi Serafin Higuera et al
EPI_ISL_1531856	Mexico/BCN-ALSR-8392/2020	2020-08-14	North America	Mexico	Centro de Diagnostico COVID-19 UABC Tijuana	Andersen lab at Scripps Research	SEARCH Alliance San Diego with Idanya Rubi Serafin Higuera et al
EPI_ISL_1531857	Mexico/BCN-ALSR-8393/2020	2020-08-14	North America	Mexico	Centro de Diagnostico COVID-19 UABC Tijuana	Andersen lab at Scripps Research	SEARCH Alliance San Diego with Idanya Rubi Serafin Higuera et al
EPI_ISL_1531858	Mexico/BCN-ALSR-8394/2020	2020-08-14	North America	Mexico	Centro de Diagnostico COVID-19 UABC Tijuana	Andersen lab at Scripps Research	SEARCH Alliance San Diego with Idanya Rubi Serafin Higuera et al
EPI_ISL_1531859	Mexico/BCN-ALSR-8395/2020	2020-08-17	North America	Mexico	Centro de Diagnostico COVID-19 UABC Tijuana	Andersen lab at Scripps Research	SEARCH Alliance San Diego with Idanya Rubi Serafin Higuera et al
EPI_ISL_1531860	Mexico/BCN-ALSR-8396/2020	2020-08-17	North America	Mexico	Centro de Diagnostico COVID-19 UABC Tijuana	Andersen lab at Scripps Research	SEARCH Alliance San Diego with Idanya Rubi Serafin Higuera et al
EPI_ISL_1531861	Mexico/BCN-ALSR-8397/2020	2020-08-17	North America	Mexico	Centro de Diagnostico COVID-19 UABC Tijuana	Andersen lab at Scripps Research	SEARCH Alliance San Diego with Idanya Rubi Serafin Higuera et al
EPI_ISL_1531862	Mexico/BCN-ALSR-8398/2020	2020-08-18	North America	Mexico	Centro de Diagnostico COVID-19 UABC Tijuana	Andersen lab at Scripps Research	SEARCH Alliance San Diego with Idanya Rubi Serafin Higuera et al
EPI_ISL_1531863	Mexico/BCN-ALSR-8399/2020	2020-08-19	North America	Mexico	Centro de Diagnostico COVID-19 UABC Tijuana	Andersen lab at Scripps Research	SEARCH Alliance San Diego with Idanya Rubi Serafin Higuera et al
EPI_ISL_1531864	Mexico/BCN-ALSR-8400/2020	2020-08-21	North America	Mexico	Centro de Diagnostico COVID-19 UABC Tijuana	Andersen lab at Scripps Research	SEARCH Alliance San Diego with Idanya Rubi Serafin Higuera et al
EPI_ISL_1531865	Mexico/BCN-ALSR-8401/2020	2020-08-21	North America	Mexico	Centro de Diagnostico COVID-19 UABC Tijuana	Andersen lab at Scripps Research	SEARCH Alliance San Diego with Idanya Rubi Serafin Higuera et al
EPI_ISL_1531866	Mexico/BCN-ALSR-8402/2020	2020-08-21	North America	Mexico	Centro de Diagnostico COVID-19 UABC Tijuana	Andersen lab at Scripps Research	SEARCH Alliance San Diego with Idanya Rubi Serafin Higuera et al
EPI_ISL_1531867	Mexico/BCN-ALSR-8403/2020	2020-08-24	North America	Mexico	Centro de Diagnostico COVID-19 UABC Tijuana	Andersen lab at Scripps Research	SEARCH Alliance San Diego with Idanya Rubi Serafin Higuera et al
EPI_ISL_1531868	Mexico/BCN-ALSR-8404/2020	2020-08-26	North America	Mexico	Centro de Diagnostico COVID-19 UABC Tijuana	Andersen lab at Scripps Research	SEARCH Alliance San Diego with Idanya Rubi Serafin Higuera et al
EPI_ISL_1531869	Mexico/BCN-ALSR-8405/2020	2020-08-26	North America	Mexico	Centro de Diagnostico COVID-19 UABC Tijuana	Andersen lab at Scripps Research	SEARCH Alliance San Diego with Idanya Rubi Serafin Higuera et al
EPI_ISL_1531870	Mexico/BCN-ALSR-8406/2020	2020-08-26	North America	Mexico	Centro de Diagnostico COVID-19 UABC Tijuana	Andersen lab at Scripps Research	SEARCH Alliance San Diego with Idanya Rubi Serafin Higuera et al
EPI_ISL_1531871	Mexico/BCN-ALSR-8407/2020	2020-08-26	North America	Mexico	Centro de Diagnostico COVID-19 UABC Tijuana	Andersen lab at Scripps Research	SEARCH Alliance San Diego with Idanya Rubi Serafin Higuera et al
EPI_ISL_1531872	Mexico/BCN-ALSR-8408/2020	2020-08-26	North America	Mexico	Centro de Diagnostico COVID-19 UABC Tijuana	Andersen lab at Scripps Research	SEARCH Alliance San Diego with Idanya Rubi Serafin Higuera et al
EPI_ISL_1531873	Mexico/BCN-ALSR-8409/2020	2020-08-31	North America	Mexico	Centro de Diagnostico COVID-19 UABC Tijuana	Andersen lab at Scripps Research	SEARCH Alliance San Diego with Idanya Rubi Serafin Higuera et al
EPI_ISL_1531874	Mexico/BCN-ALSR-8410/2020	2020-08-31	North America	Mexico	Centro de Diagnostico COVID-19 UABC Tijuana	Andersen lab at Scripps Research	SEARCH Alliance San Diego with Idanya Rubi Serafin Higuera et al
EPI_ISL_1531875	Mexico/BCN-ALSR-8411/2020	2020-08-31	North America	Mexico	Centro de Diagnostico COVID-19 UABC Tijuana	Andersen lab at Scripps Research	SEARCH Alliance San Diego with Idanya Rubi Serafin Higuera et al
EPI_ISL_1531876	Mexico/BCN-ALSR-8412/2020	2020-09-01	North America	Mexico	Centro de Diagnostico COVID-19 UABC Tijuana	Andersen lab at Scripps Research	SEARCH Alliance San Diego with Idanya Rubi Serafin Higuera et al
EPI_ISL_1531877	Mexico/BCN-ALSR-8413/2020	2020-09-01	North America	Mexico	Centro de Diagnostico COVID-19 UABC Tijuana	Andersen lab at Scripps Research	SEARCH Alliance San Diego with Idanya Rubi Serafin Higuera et al
EPI_ISL_1531878	Mexico/BCN-ALSR-8414/2020	2020-09-02	North America	Mexico	Centro de Diagnostico COVID-19 UABC Tijuana	Andersen lab at Scripps Research	SEARCH Alliance San Diego with Idanya Rubi Serafin Higuera et al
EPI_ISL_1531879	Mexico/BCN-ALSR-8415/2020	2020-09-02	North America	Mexico	Centro de Diagnostico COVID-19 UABC Tijuana	Andersen lab at Scripps Research	SEARCH Alliance San Diego with Idanya Rubi Serafin Higuera et al
EPI_ISL_1531880	Mexico/BCN-ALSR-8416/2020	2020-09-02	North America	Mexico	Centro de Diagnostico COVID-19 UABC Tijuana	Andersen lab at Scripps Research	SEARCH Alliance San Diego with Idanya Rubi Serafin Higuera et al
EPI_ISL_1531881	Mexico/BCN-ALSR-8417/2020	2020-09-02	North America	Mexico	Centro de Diagnostico COVID-19 UABC Tijuana	Andersen lab at Scripps Research	SEARCH Alliance San Diego with Idanya Rubi Serafin Higuera et al
EPI_ISL_1531882	Mexico/BCN-ALSR-8418/2020	2020-09-02	North America	Mexico	Centro de Diagnostico COVID-19 UABC Tijuana	Andersen lab at Scripps Research	SEARCH Alliance San Diego with Idanya Rubi Serafin Higuera et al
EPI_ISL_1531883	Mexico/BCN-ALSR-8419/2020	2020-09-03	North America	Mexico	Centro de Diagnostico COVID-19 UABC Tijuana	Andersen lab at Scripps Research	SEARCH Alliance San Diego with Idanya Rubi Serafin Higuera et al
EPI_ISL_1531884	Mexico/BCN-ALSR-8420/2020	2020-09-03	North America	Mexico	Centro de Diagnostico COVID-19 UABC Tijuana	Andersen lab at Scripps Research	SEARCH Alliance San Diego with Idanya Rubi Serafin Higuera et al
EPI_ISL_1531885	Mexico/BCN-ALSR-8421/2020	2020-09-03	North America	Mexico	Centro de Diagnostico COVID-19 UABC Tijuana	Andersen lab at Scripps Research	SEARCH Alliance San Diego with Idanya Rubi Serafin Higuera et al
EPI_ISL_1531886	Mexico/BCN-ALSR-8422/2020	2020-09-03	North America	Mexico	Centro de Diagnostico COVID-19 UABC Tijuana	Andersen lab at Scripps Research	SEARCH Alliance San Diego with Idanya Rubi Serafin Higuera et al
EPI_ISL_1531887	Mexico/BCN-ALSR-8423/2020	2020-09-03	North America	Mexico	Centro de Diagnostico COVID-19 UABC Tijuana	Andersen lab at Scripps Research	SEARCH Alliance San Diego with Idanya Rubi Serafin Higuera et al
EPI_ISL_1531888	Mexico/BCN-ALSR-8424/2020	2020-09-03	North America	Mexico	Centro de Diagnostico COVID-19 UABC Tijuana	Andersen lab at Scripps Research	SEARCH Alliance San Diego with Idanya Rubi Serafin Higuera et al
EPI_ISL_1531889	Mexico/BCN-ALSR-8425/2020	2020-09-03	North America	Mexico	Centro de Diagnostico COVID-19 UABC Tijuana	Andersen lab at Scripps Research	SEARCH Alliance San Diego with Idanya Rubi Serafin Higuera et al
EPI_ISL_1531890	Mexico/BCN-ALSR-8426/2020	2020-09-04	North America	Mexico	Centro de Diagnostico COVID-19 UABC Tijuana	Andersen lab at Scripps Research	SEARCH Alliance San Diego with Idanya Rubi Serafin Higuera et al
EPI_ISL_1531891	Mexico/BCN-ALSR-8427/2020	2020-09-04	North America	Mexico	Centro de Diagnostico COVID-19 UABC Tijuana	Andersen lab at Scripps Research	SEARCH Alliance San Diego with Idanya Rubi Serafin Higuera et al
EPI_ISL_1531892	Mexico/BCN-ALSR-8428/2020	2020-09-07	North America	Mexico	Centro de Diagnostico COVID-19 UABC Tijuana	Andersen lab at Scripps Research	SEARCH Alliance San Diego with Idanya Rubi Serafin Higuera et al
EPI_ISL_1531893	Mexico/BCN-ALSR-8429/2020	2020-09-08	North America	Mexico	Centro de Diagnostico COVID-19 UABC Tijuana	Andersen lab at Scripps Research	SEARCH Alliance San Diego with Idanya Rubi Serafin Higuera et al
EPI_ISL_1531894	Mexico/BCN-ALSR-8430/2020	2020-09-08	North America	Mexico	Centro de Diagnostico COVID-19 UABC Tijuana	Andersen lab at Scripps Research	SEARCH Alliance San Diego with Idanya Rubi Serafin Higuera et al
EPI_ISL_1531895	Mexico/BCN-ALSR-8431/2020	2020-09-08	North America	Mexico	Centro de Diagnostico COVID-19 UABC Tijuana	Andersen lab at Scripps Research	SEARCH Alliance San Diego with Idanya Rubi Serafin Higuera et al
EPI_ISL_1531896	Mexico/BCN-ALSR-8432/2020	2020-09-08	North America	Mexico	Centro de Diagnostico COVID-19 UABC Tijuana	Andersen lab at Scripps Research	SEARCH Alliance San Diego with Idanya Rubi Serafin Higuera et al
EPI_ISL_1531897	Mexico/BCN-ALSR-8433/2020	2020-09-08	North America	Mexico	Centro de Diagnostico COVID-19 UABC Tijuana	Andersen lab at Scripps Research	SEARCH Alliance San Diego with Idanya Rubi Serafin Higuera et al
EPI_ISL_1531898	Mexico/BCN-ALSR-8434/2020	2020-09-08	North America	Mexico	Centro de Diagnostico COVID-19 UABC Tijuana	Andersen lab at Scripps Research	SEARCH Alliance San Diego with Idanya Rubi Serafin Higuera et al
EPI_ISL_1531899	Mexico/BCN-ALSR-8435/2020	2020-09-08	North America	Mexico	Centro de Diagnostico COVID-19 UABC Tijuana	Andersen lab at Scripps Research	SEARCH Alliance San Diego with Idanya Rubi Serafin Higuera et al
EPI_ISL_1531900	Mexico/BCN-ALSR-8436/2020	2020-09-08	North America	Mexico	Centro de Diagnostico COVID-19 UABC Tijuana	Andersen lab at Scripps Research	SEARCH Alliance San Diego with Idanya Rubi Serafin Higuera et al
EPI_ISL_1531901	Mexico/BCN-ALSR-8437/2020	2020-09-17	North America	Mexico	Centro de Diagnostico COVID-19 UABC Tijuana	Andersen lab at Scripps Research	SEARCH Alliance San Diego with Idanya Rubi Serafin Higuera et al
EPI_ISL_1531902	Mexico/BCN-ALSR-8438/2020	2020-09-17	North America	Mexico	Centro de Diagnostico COVID-19 UABC Tijuana	Andersen lab at Scripps Research	SEARCH Alliance San Diego with Idanya Rubi Serafin Higuera et al
EPI_ISL_1531903	Mexico/BCN-ALSR-8439/2020	2020-09-17	North America	Mexico	Centro de Diagnostico COVID-19 UABC Tijuana	Andersen lab at Scripps Research	SEARCH Alliance San Diego with Idanya Rubi Serafin Higuera et al
EPI_ISL_1531904	Mexico/BCN-ALSR-8440/2020	2020-09-22	North America	Mexico	Centro de Diagnostico COVID-19 UABC Tijuana	Andersen lab at Scripps Research	SEARCH Alliance San Diego with Idanya Rubi Serafin Higuera et al
EPI_ISL_1531905	Mexico/BCN-ALSR-8441/2020	2020-09-22	North America	Mexico	Centro de Diagnostico COVID-19 UABC Tijuana	Andersen lab at Scripps Research	SEARCH Alliance San Diego with Idanya Rubi Serafin Higuera et al
EPI_ISL_1531906	Mexico/BCN-ALSR-8442/2020	2020-09-23	North America	Mexico	Centro de Diagnostico COVID-19 UABC Tijuana	Andersen lab at Scripps Research	SEARCH Alliance San Diego with Idanya Rubi Serafin Higuera et al
EPI_ISL_1531907	Mexico/BCN-ALSR-8443/2020	2020-09-23	North America	Mexico	Centro de Diagnostico COVID-19 UABC Tijuana	Andersen lab at Scripps Research	SEARCH Alliance San Diego with Idanya Rubi Serafin Higuera et al
EPI_ISL_1531908	Mexico/BCN-ALSR-8444/2020	2020-09-28	North America	Mexico	Centro de Diagnostico COVID-19 UABC Tijuana	Andersen lab at Scripps Research	SEARCH Alliance San Diego with Idanya Rubi Serafin Higuera et al
EPI_ISL_1531909	Mexico/BCN-ALSR-8445/2020	2020-09-28	North America	Mexico	Centro de Diagnostico COVID-19 UABC Tijuana	Andersen lab at Scripps Research	SEARCH Alliance San Diego with Idanya Rubi Serafin Higuera et al
EPI_ISL_1531910	Mexico/BCN-ALSR-8446/2020	2020-10-08	North America	Mexico	Centro de Diagnostico COVID-19 UABC Tijuana	Andersen lab at Scripps Research	SEARCH Alliance San Diego with Idanya Rubi Serafin Higuera et al
EPI_ISL_1531911	Mexico/BCN-ALSR-8447/2020	2020-10-08	North America	Mexico	Centro de Diagnostico COVID-19 UABC Tijuana	Andersen lab at Scripps Research	SEARCH Alliance San Diego with Idanya Rubi Serafin Higuera et al
EPI_ISL_1531912	Mexico/BCN-ALSR-8448/2020	2020-10-02	North America	Mexico	Centro de Diagnostico COVID-19 UABC Tijuana	Andersen lab at Scripps Research	SEARCH Alliance San Diego with Idanya Rubi Serafin Higuera et al
EPI_ISL_1531913	Mexico/BCN-ALSR-8450/2020	2020-09-23	North America	Mexico	Centro de Diagnostico COVID-19 UABC Tijuana	Andersen lab at Scripps Research	SEARCH Alliance San Diego with Idanya Rubi Serafin Higuera et al
EPI_ISL_1531914	Mexico/BCN-ALSR-8451/2020	2020-09-23	North America	Mexico	Centro de Diagnostico COVID-19 UABC Tijuana	Andersen lab at Scripps Research	SEARCH Alliance San Diego with Idanya Rubi Serafin Higuera et al
EPI_ISL_1531915	Mexico/BCN-ALSR-8452/2020	2020-09-23	North America	Mexico	Centro de Diagnostico COVID-19 UABC Tijuana	Andersen lab at Scripps Research	SEARCH Alliance San Diego with Idanya Rubi Serafin Higuera et al
EPI_ISL_1531916	Mexico/BCN-ALSR-8453/2020	2020-09-23	North America	Mexico	Centro de Diagnostico COVID-19 UABC Tijuana	Andersen lab at Scripps Research	SEARCH Alliance San Diego with Idanya Rubi Serafin Higuera et al
EPI_ISL_1531917	Mexico/BCN-ALSR-8454/2020	2020-09-28	North America	Mexico	Centro de Diagnostico COVID-19 UABC Tijuana	Andersen lab at Scripps Research	SEARCH Alliance San Diego with Idanya Rubi Serafin Higuera et al
EPI_ISL_1531918	Mexico/BCN-ALSR-8455/2020	2020-09-24	North America	Mexico	Centro de Diagnostico COVID-19 UABC Tijuana	Andersen lab at Scripps Research	SEARCH Alliance San Diego with Idanya Rubi Serafin Higuera et al
EPI_ISL_1531919	Mexico/BCN-ALSR-8456/2020	2020-09-25	North America	Mexico	Centro de Diagnostico COVID-19 UABC Tijuana	Andersen lab at Scripps Research	SEARCH Alliance San Diego with Idanya Rubi Serafin Higuera et al
EPI_ISL_1531920	Mexico/BCN-ALSR-8457/2020	2020-09-28	North America	Mexico	Centro de Diagnostico COVID-19 UABC Tijuana	Andersen lab at Scripps Research	SEARCH Alliance San Diego with Idanya Rubi Serafin Higuera et al
EPI_ISL_1531921	Mexico/BCN-ALSR-8458/2020	2020-10-02	North America	Mexico	Centro de Diagnostico COVID-19 UABC Tijuana	Andersen lab at Scripps Research	SEARCH Alliance San Diego with Idanya Rubi Serafin Higuera et al
EPI_ISL_1531922	Mexico/BCN-ALSR-8459/2020	2020-09-28	North America	Mexico	Centro de Diagnostico COVID-19 UABC Tijuana	Andersen lab at Scripps Research	SEARCH Alliance San Diego with Idanya Rubi Serafin Higuera et al
EPI_ISL_1531923	Mexico/BCN-ALSR-8460/2020	2020-09-28	North America	Mexico	Centro de Diagnostico COVID-19 UABC Tijuana	Andersen lab at Scripps Research	SEARCH Alliance San Diego with Idanya Rubi Serafin Higuera et al
EPI_ISL_1531924	Mexico/BCN-ALSR-8461/2020	2020-10-02	North America	Mexico	Centro de Diagnostico COVID-19 UABC Tijuana	Andersen lab at Scripps Research	SEARCH Alliance San Diego with Idanya Rubi Serafin Higuera et al
EPI_ISL_1531925	Mexico/BCN-ALSR-8462/2020	2020-09-23	North America	Mexico	Centro de Diagnostico COVID-19 UABC Tijuana	Andersen lab at Scripps Research	SEARCH Alliance San Diego with Idanya Rubi Serafin Higuera et al
EPI_ISL_1531926	Mexico/BCN-ALSR-8463/2020	2020-09-24	North America	Mexico	Centro de Diagnostico COVID-19 UABC Tijuana	Andersen lab at Scripps Research	SEARCH Alliance San Diego with Idanya Rubi Serafin Higuera et al
EPI_ISL_1531927	Mexico/BCN-ALSR-8464/2020	2020-09-25	North America	Mexico	Centro de Diagnostico COVID-19 UABC Tijuana	Andersen lab at Scripps Research	SEARCH Alliance San Diego with Idanya Rubi Serafin Higuera et al
EPI_ISL_1531928	Mexico/BCN-ALSR-8465/2020	2020-11-26	North America	Mexico	Centro de Diagnostico COVID-19 UABC Tijuana	Andersen lab at Scripps Research	SEARCH Alliance San Diego with Idanya Rubi Serafin Higuera et al
EPI_ISL_1531929	Mexico/BCN-ALSR-8466/2020	2020-11-20	North America	Mexico	Centro de Diagnostico COVID-19 UABC Tijuana	Andersen lab at Scripps Research	SEARCH Alliance San Diego with Idanya Rubi Serafin Higuera et al
EPI_ISL_1531930	Mexico/BCN-ALSR-8467/2020	2020-11-25	North America	Mexico	Centro de Diagnostico COVID-19 UABC Tijuana	Andersen lab at Scripps Research	SEARCH Alliance San Diego with Idanya Rubi Serafin Higuera et al
EPI_ISL_1531931	Mexico/BCN-ALSR-8468/2020	2020-11-09	North America	Mexico	Centro de Diagnostico COVID-19 UABC Tijuana	Andersen lab at Scripps Research	SEARCH Alliance San Diego with Idanya Rubi Serafin Higuera et al
EPI_ISL_1531932	Mexico/BCN-ALSR-8469/2020	2020-11-27	North America	Mexico	Centro de Diagnostico COVID-19 UABC Tijuana	Andersen lab at Scripps Research	SEARCH Alliance San Diego with Idanya Rubi Serafin Higuera et al
EPI_ISL_1531933	Mexico/BCN-ALSR-8470/2020	2020-10-16	North America	Mexico	Centro de Diagnostico COVID-19 UABC Tijuana	Andersen lab at Scripps Research	SEARCH Alliance San Diego with Idanya Rubi Serafin Higuera et al
EPI_ISL_1531934	Mexico/BCN-ALSR-8471/2020	2020-09-23	North America	Mexico	Centro de Diagnostico COVID-19 UABC Tijuana	Andersen lab at Scripps Research	SEARCH Alliance San Diego with Idanya Rubi Serafin Higuera et al
EPI_ISL_1531935	Mexico/BCN-ALSR-8472/2020	2020-10-21	North America	Mexico	Centro de Diagnostico COVID-19 UABC Tijuana	Andersen lab at Scripps Research	SEARCH Alliance San Diego with Idanya Rubi Serafin Higuera et al
EPI_ISL_1531936	Mexico/BCN-ALSR-8473/2020	2020-11-25	North America	Mexico	Centro de Diagnostico COVID-19 UABC Tijuana	Andersen lab at Scripps Research	SEARCH Alliance San Diego with Idanya Rubi Serafin Higuera et al
EPI_ISL_1531937	Mexico/BCN-ALSR-8474/2020	2020-11-11	North America	Mexico	Centro de Diagnostico COVID-19 UABC Tijuana	Andersen lab at Scripps Research	SEARCH Alliance San Diego with Idanya Rubi Serafin Higuera et al
EPI_ISL_1531938	Mexico/BCN-ALSR-8475/2020	2020-11-27	North America	Mexico	Centro de Diagnostico COVID-19 UABC Tijuana	Andersen lab at Scripps Research	SEARCH Alliance San Diego with Idanya Rubi Serafin Higuera et al
EPI_ISL_1531939	Mexico/BCN-ALSR-8476/2020	2020-11-26	North America	Mexico	Centro de Diagnostico COVID-19 UABC Tijuana	Andersen lab at Scripps Research	SEARCH Alliance San Diego with Idanya Rubi Serafin Higuera et al
EPI_ISL_1531940	Mexico/BCN-ALSR-8477/2020	2020-11-20	North America	Mexico	Centro de Diagnostico COVID-19 UABC Tijuana	Andersen lab at Scripps Research	SEARCH Alliance San Diego with Idanya Rubi Serafin Higuera et al
EPI_ISL_1531941	Mexico/BCN-ALSR-8478/2020	2020-11-30	North America	Mexico	Centro de Diagnostico COVID-19 UABC Tijuana	Andersen lab at Scripps Research	SEARCH Alliance San Diego with Idanya Rubi Serafin Higuera et al
EPI_ISL_2455237	Mexico/BCN-CICESE-ALN/2021	2021-01-06	North America	Mexico	CICESE-BSL3	CICESE-BSL3	Cervantes Karla et al
EPI_ISL_2455241	Mexico/BCN-CICESE-M1409/2021	2021-04-29	North America	Mexico	CICESE-BSL3	CICESE-BSL3	Cervantes Karla et al
EPI_ISL_2455242	Mexico/BCN-CICESE-M1411/2021	2021-04-30	North America	Mexico	CICESE-BSL3	CICESE-BSL3	Karla Cervantes et al
EPI_ISL_2455244	Mexico/BCN-CICESE-V1708/2021	2021-01-15	North America	Mexico	CICESE-BSL3	CICESE-BSL3	Karla Cervantes et al
EPI_ISL_955240	Mexico/BCN-IBT-IMSS-17/2020	2020-04-08	North America	Mexico	HGZ 30 MEXICALI	BIOBANCO / COCTI	Borja-Aburto VH et al
EPI_ISL_955241	Mexico/BCN-IBT-IMSS-18/2020	2020-04-08	North America	Mexico	HGZ 30 MEXICALI	BIOBANCO / COCTI	Borja-Aburto VH et al
EPI_ISL_2801846	Mexico/BCN-IBT_IMSS_1989/2021	2021-06-03	North America	Mexico	Laboratorio Central de Epidemiología (LCE)	Instituto de Biotecnología de la UNAM	Consorcio Mexicano de Vigilancia Genómica (CoViGen-Mex). Authors (in alphabetical order): Julio Elias Alvarado-Yaah et al
EPI_ISL_2801856	Mexico/BCN-IBT_IMSS_2004/2021	2021-06-04	North America	Mexico	Laboratorio Central de Epidemiología (LCE)	Instituto de Biotecnología de la UNAM	Consorcio Mexicano de Vigilancia Genómica (CoViGen-Mex). Authors (in alphabetical order): Julio Elias Alvarado-Yaah et al
EPI_ISL_2801878	Mexico/BCN-IBT_IMSS_2033/2021	2021-06-08	North America	Mexico	Laboratorio Central de Epidemiología (LCE)	Instituto de Biotecnología de la UNAM	Consorcio Mexicano de Vigilancia Genómica (CoViGen-Mex). Authors (in alphabetical order): Julio Elias Alvarado-Yaah et al
EPI_ISL_3155605	Mexico/BCN-INER_IMSS_1595/2021	2021-07-06	North America	Mexico	Laboratorio Central de Epidemiología (LCE)	Centro de Investigación en Enfermedades Infecciosas (CIENI), Instituto Nacional de Enfermedades Respiratorias (INER)	Consorcio Mexicano de Vigilancia Genómica (CoViGen-Mex). Authors (in alphabetical order): Julio Elias Alvarado-Yaah et al
EPI_ISL_516609	Mexico/BCN-InDRE-45/2020	2020-06-27	North America	Mexico	Instituto de Diagnostico y Referencia Epidemiologicos (INDRE)	Instituto de Diagnostico y Referencia Epidemiologicos (INDRE)	Ernesto Ramirez-Gonzalez et al
EPI_ISL_516611	Mexico/BCN-InDRE-51/2020	2020-07-05	North America	Mexico	Instituto de Diagnostico y Referencia Epidemiologicos (INDRE)	Instituto de Diagnostico y Referencia Epidemiologicos (INDRE)	Gisela Barrera-Badillo et al
EPI_ISL_4298683	Mexico/BCN-InDRE-FB33239-S6585/2021	2021-08-16	North America	Mexico	LESP Baja California	Instituto de Diagnostico y Referencia Epidemiologicos (INDRE)	Claudia Wong-Arambula et al
EPI_ISL_4299009	Mexico/BCN-InDRE-FB34579-S6911/2021	2021-08-23	North America	Mexico	LESP Baja California	Instituto de Diagnostico y Referencia Epidemiologicos (INDRE)	Claudia Wong-Arambula et al
EPI_ISL_1054984	Mexico/BCN-InDRE_256/2020	2020-07-27	North America	Mexico	Instituto de Diagnostico y Referencia Epidemiologicos INDRE_RNLSP	Instituto de Diagnostico y Referencia Epidemiologicos (INDRE)	Claudia Wong-Arambula et al
EPI_ISL_1060726	Mexico/BCN-InDRE_335/2020	2020-12-10	North America	Mexico	Instituto de Diagnostico y Referencia Epidemiologicos (INDRE)_RNLSP	Instituto de Diagnostico y Referencia Epidemiologicos (INDRE)	Claudia Wong-Arambula et al
EPI_ISL_1168525	Mexico/BCN-InDRE_447/2021	2021-01-20	North America	Mexico	Instituto de Diagnostico y Referencia Epidemiologicos INDRE_RNLSP	Instituto de Diagnostico y Referencia Epidemiologicos (INDRE)	Claudia Wong-Arambula et al
EPI_ISL_1365660	Mexico/BCN-InDRE_F10699_S695/2021	2021-02-18	North America	Mexico	LESP Baja California	Instituto de Diagnostico y Referencia Epidemiologicos (INDRE)	Claudia Wong-Arambula et al
EPI_ISL_1365662	Mexico/BCN-InDRE_F10713_S697/2021	2021-02-23	North America	Mexico	LESP Coahuila	Instituto de Diagnostico y Referencia Epidemiologicos (INDRE)	Claudia Wong-Arambula et al
EPI_ISL_1399280	Mexico/BCN-InDRE_F11099_S875/2021	2021-03-01	North America	Mexico	LESP Baja California	Instituto de Diagnostico y Referencia Epidemiologicos (INDRE)	Claudia Wong-Arambula et al
EPI_ISL_1337390	Mexico/BCN-InDRE_F11100_S605/2021	2021-03-02	North America	Mexico	LESP Baja California	Instituto de Diagnostico y Referencia Epidemiologicos (INDRE)	Claudia Wong-Arambula et al
EPI_ISL_1424050	Mexico/BCN-InDRE_F11110_S849/2021	2021-02-28	North America	Mexico	LESP Baja California	Instituto de Diagnostico y Referencia Epidemiologicos (INDRE)	Claudia Wong-Arambula et al
EPI_ISL_1532264	Mexico/BCN-InDRE_F11450_S1164/2021	2021-03-03	North America	Mexico	LESP Baja California	Instituto de Diagnostico y Referencia Epidemiologicos (INDRE)	Claudia Wong-Arambula et al
EPI_ISL_1558798	Mexico/BCN-InDRE_F11451_S921/2021	2021-03-05	North America	Mexico	LESP Baja California	Instituto de Diagnostico y Referencia Epidemiologicos (INDRE)	Claudia Wong-Arambula et al
EPI_ISL_1504108	Mexico/BCN-InDRE_F11452_S1063/2021	2021-03-05	North America	Mexico	LESP Baja California	Instituto de Diagnostico y Referencia Epidemiologicos (INDRE)	Claudia Wong-Arambula et al
EPI_ISL_1700837	Mexico/BCN-InDRE_F12593_S1461/2021	2021-03-08	North America	Mexico	LESP Baja California	Instituto de Diagnostico y Referencia Epidemiologicos (INDRE)	Claudia Wong-Arambula et al
EPI_ISL_1754141	Mexico/BCN-InDRE_F13109_S1486/2021	2021-04-07	North America	Mexico	LESP Baja California	Instituto de Diagnostico y Referencia Epidemiologicos (INDRE)	Claudia Wong-Arambula et al
EPI_ISL_1805493	Mexico/BCN-InDRE_FB13235_S1515/2021	2021-04-07	North America	Mexico	LESP Baja California	Instituto de Diagnostico y Referencia Epidemiologicos (INDRE)	Claudia Wong-Arambula et al
EPI_ISL_2139908	Mexico/BCN-InDRE_FB13331_S1813/2021	2021-04-13	North America	Mexico	LESP Baja California	Instituto de Diagnostico y Referencia Epidemiologicos (INDRE)	Claudia Wong-Arambula et al
EPI_ISL_1821201	Mexico/BCN-InDRE_FB13333_S1631/2021	2021-04-10	North America	Mexico	LESP Baja California	Instituto de Diagnostico y Referencia Epidemiologicos (INDRE)	Claudia Wong-Arambula et al
EPI_ISL_1821202	Mexico/BCN-InDRE_FB13334_S1632/2021	2021-04-12	North America	Mexico	LESP Baja California	Instituto de Diagnostico y Referencia Epidemiologicos (INDRE)	Claudia Wong-Arambula et al
EPI_ISL_2139909	Mexico/BCN-InDRE_FB13334_S1814/2021	2021-04-12	North America	Mexico	LESP Baja California	Instituto de Diagnostico y Referencia Epidemiologicos (INDRE)	Claudia Wong-Arambula et al
EPI_ISL_1821203	Mexico/BCN-InDRE_FB13335_S1633/2021	2021-04-13	North America	Mexico	LESP Baja California	Instituto de Diagnostico y Referencia Epidemiologicos (INDRE)	Claudia Wong-Arambula et al
EPI_ISL_2158108	Mexico/BCN-InDRE_FB13335_S1864/2021	2021-04-13	North America	Mexico	LESP Baja California	Instituto de Diagnostico y Referencia Epidemiologicos (INDRE)	Claudia Wong-Arambula et al
EPI_ISL_2101880	Mexico/BCN-InDRE_FB13738_S1741/2021	2021-04-19	North America	Mexico	LESP Baja California	Instituto de Diagnostico y Referencia Epidemiologicos (INDRE)	Claudia Wong-Arambula et al
EPI_ISL_2296086	Mexico/BCN-InDRE_FB14089_S2114/2021	2021-04-23	North America	Mexico	LESP Baja California	Instituto de Diagnostico y Referencia Epidemiologicos (INDRE)	Claudia Wong-Arambula et al
EPI_ISL_2105688	Mexico/BCN-InDRE_FB14090_S1782/2021	2021-04-26	North America	Mexico	LESP Baja California	Instituto de Diagnostico y Referencia Epidemiologicos (INDRE)	Claudia Wong-Arambula et al
EPI_ISL_2340979	Mexico/BCN-InDRE_FB14091_S2257/2021	2021-04-23	North America	Mexico	LESP Baja California	Instituto de Diagnostico y Referencia Epidemiologicos (INDRE)	Claudia Wong-Arambula et al
EPI_ISL_2157328	Mexico/BCN-InDRE_FB14106_S1853/2021	2021-04-21	North America	Mexico	LESP Baja California	Instituto de Diagnostico y Referencia Epidemiologicos (INDRE)	Claudia Wong-Arambula et al
EPI_ISL_2296064	Mexico/BCN-InDRE_FB14872_S2092/2021	2021-05-07	North America	Mexico	LESP Baja California	Instituto de Diagnostico y Referencia Epidemiologicos (INDRE)	Claudia Wong-Arambula et al
EPI_ISL_2296104	Mexico/BCN-InDRE_FB15079_S2133/2021	2021-05-11	North America	Mexico	LESP Baja California	Instituto de Diagnostico y Referencia Epidemiologicos (INDRE)	Claudia Wong-Arambula et al
EPI_ISL_2479888	Mexico/BCN-InDRE_FB16048_S2561/2021	2021-05-16	North America	Mexico	LESP Baja California	Instituto de Diagnostico y Referencia Epidemiologicos (INDRE)	Claudia Wong-Arambula et al
EPI_ISL_2476443	Mexico/BCN-InDRE_FB16062_S2516/2021	2021-05-11	North America	Mexico	LESP Baja California	Instituto de Diagnostico y Referencia Epidemiologicos (INDRE)	Claudia Wong-Arambula et al
EPI_ISL_2455998	Mexico/BCN-InDRE_FB16371_S2477/2021	2021-05-17	North America	Mexico	LESP Baja California	Instituto de Diagnostico y Referencia Epidemiologicos (INDRE)	Claudia Wong-Arambula et al
EPI_ISL_2455999	Mexico/BCN-InDRE_FB16375_S2478/2021	2021-05-19	North America	Mexico	LESP Baja California	Instituto de Diagnostico y Referencia Epidemiologicos (INDRE)	Claudia Wong-Arambula et al
EPI_ISL_2456000	Mexico/BCN-InDRE_FB16376_S2479/2021	2021-05-18	North America	Mexico	LESP Baja California	Instituto de Diagnostico y Referencia Epidemiologicos (INDRE)	Claudia Wong-Arambula et al
EPI_ISL_2476439	Mexico/BCN-InDRE_FB16383_S2512/2021	2021-05-22	North America	Mexico	LESP Baja California	Instituto de Diagnostico y Referencia Epidemiologicos (INDRE)	Claudia Wong-Arambula et al
EPI_ISL_2709687	Mexico/BCN-InDRE_FB17162_S3140/2021	2021-06-04	North America	Mexico	LESP Baja California	Instituto de Diagnostico y Referencia Epidemiologicos (INDRE)	Claudia Wong-Arambula et al
EPI_ISL_2920685	Mexico/BCN-InDRE_FB17815_S4114/2021	2021-06-11	North America	Mexico	LESP Baja California	Instituto de Diagnostico y Referencia Epidemiologicos (INDRE)	Claudia Wong-Arambula et al
EPI_ISL_2736832	Mexico/BCN-InDRE_FB17825_S3434/2021	2021-06-08	North America	Mexico	LESP Baja California	Instituto de Diagnostico y Referencia Epidemiologicos (INDRE)	Claudia Wong-Arambula et al
EPI_ISL_2835023	Mexico/BCN-InDRE_FB18285_S3798/2021	2021-06-17	North America	Mexico	LESP Baja California	Instituto de Diagnostico y Referencia Epidemiologicos (INDRE)	Claudia Wong-Arambula et al
EPI_ISL_2858980	Mexico/BCN-InDRE_FB18286_S3966/2021	2021-06-18	North America	Mexico	LESP Baja California	Instituto de Diagnostico y Referencia Epidemiologicos (INDRE)	Claudia Wong-Arambula et al
EPI_ISL_3033354	Mexico/BCN-InDRE_FB19191_S4500/2021	2021-06-28	North America	Mexico	LESP Baja California	Instituto de Diagnostico y Referencia Epidemiologicos (INDRE)	Claudia Wong-Arambula et al
EPI_ISL_3033404	Mexico/BCN-InDRE_FB19193_S4551/2021	2021-06-23	North America	Mexico	LESP Baja California	Instituto de Diagnostico y Referencia Epidemiologicos (INDRE)	Claudia Wong-Arambula et al
EPI_ISL_3265617	Mexico/BCN-InDRE_FB21579_S5127/2021	2021-07-07	North America	Mexico	LESP Baja California	Instituto de Diagnostico y Referencia Epidemiologicos (INDRE)	Claudia Wong-Arambula et al
EPI_ISL_3265554	Mexico/BCN-InDRE_FB21582_S5058/2021	2021-07-08	North America	Mexico	LESP Baja California	Instituto de Diagnostico y Referencia Epidemiologicos (INDRE)	Claudia Wong-Arambula et al
EPI_ISL_3265557	Mexico/BCN-InDRE_FB21590_S5061/2021	2021-07-06	North America	Mexico	LESP Baja California	Instituto de Diagnostico y Referencia Epidemiologicos (INDRE)	Claudia Wong-Arambula et al
EPI_ISL_3265564	Mexico/BCN-InDRE_FB21604_S5068/2021	2021-07-12	North America	Mexico	LESP Baja California	Instituto de Diagnostico y Referencia Epidemiologicos (INDRE)	Claudia Wong-Arambula et al
EPI_ISL_2942560	Mexico/BCN-LANGEBIO_IMSS_1438/2021	2021-06-18	North America	Mexico	Laboratorio Central de Epidemiologia (LCE)	Unidad de Genomica Avanzada	Consorcio Mexicano de Vigilancia Genomica (CoViGen-Mex). Authors (in alphabetical order): Julio Elias Alvarado-Yaah et al
EPI_ISL_2942561	Mexico/BCN-LANGEBIO_IMSS_1439/2021	2021-06-21	North America	Mexico	Laboratorio Central de Epidemiologia (LCE)	Unidad de Genomica Avanzada	Consorcio Mexicano de Vigilancia Genomica (CoViGen-Mex). Authors (in alphabetical order): Julio Elias Alvarado-Yaah et al
EPI_ISL_2942877	Mexico/BCN-LANGEBIO_IMSS_1802/2021	2021-06-29	North America	Mexico	Laboratorio Central de Epidemiologia (LCE)	Unidad de Genomica Avanzada	Consorcio Mexicano de Vigilancia Genomica (CoViGen-Mex). Authors (in alphabetical order): Julio Elias Alvarado-Yaah et al
EPI_ISL_2712479	Mexico/BCN-SEARCH-102358/2021	2021-01-18	North America	Mexico	Sharp HealthCare Laboratory	Andersen lab at Scripps Research	SEARCH Alliance San Diego with Aaron Harding et al
EPI_ISL_2712482	Mexico/BCN-SEARCH-102363/2021	2021-01-18	North America	Mexico	Sharp HealthCare Laboratory	Andersen lab at Scripps Research	SEARCH Alliance San Diego with Aaron Harding et al
EPI_ISL_2712519	Mexico/BCN-SEARCH-102420/2021	2021-01-14	North America	Mexico	Sharp HealthCare Laboratory	Andersen lab at Scripps Research	SEARCH Alliance San Diego with Aaron Harding et al
EPI_ISL_2712520	Mexico/BCN-SEARCH-102421/2021	2021-01-14	North America	Mexico	Sharp HealthCare Laboratory	Andersen lab at Scripps Research	SEARCH Alliance San Diego with Aaron Harding et al
EPI_ISL_2712607	Mexico/BCN-SEARCH-102536/2021	2021-01-15	North America	Mexico	Sharp HealthCare Laboratory	Andersen lab at Scripps Research	SEARCH Alliance San Diego with Aaron Harding et al
EPI_ISL_2712622	Mexico/BCN-SEARCH-102555/2020	2020-04-01	North America	Mexico	Instituto de Diagnostico y Referencia Epidemiologicos (InDRE)	Andersen lab at Scripps Research	SEARCH Alliance with Gisela Barrera Badillo et al
EPI_ISL_2712623	Mexico/BCN-SEARCH-102556/2020	2020-04-06	North America	Mexico	Instituto de Diagnostico y Referencia Epidemiologicos (InDRE)	Andersen lab at Scripps Research	SEARCH Alliance with Gisela Barrera Badillo et al
EPI_ISL_2712624	Mexico/BCN-SEARCH-102557/2020	2020-04-08	North America	Mexico	Instituto de Diagnostico y Referencia Epidemiologicos (InDRE)	Andersen lab at Scripps Research	SEARCH Alliance with Gisela Barrera Badillo et al
EPI_ISL_2712625	Mexico/BCN-SEARCH-102558/2020	2020-04-03	North America	Mexico	Instituto de Diagnostico y Referencia Epidemiologicos (InDRE)	Andersen lab at Scripps Research	SEARCH Alliance with Gisela Barrera Badillo et al
EPI_ISL_2712626	Mexico/BCN-SEARCH-102559/2020	2020-04-07	North America	Mexico	Instituto de Diagnostico y Referencia Epidemiologicos (InDRE)	Andersen lab at Scripps Research	SEARCH Alliance with Gisela Barrera Badillo et al
EPI_ISL_2712627	Mexico/BCN-SEARCH-102560/2020	2020-04-06	North America	Mexico	Instituto de Diagnostico y Referencia Epidemiologicos (InDRE)	Andersen lab at Scripps Research	SEARCH Alliance with Gisela Barrera Badillo et al
EPI_ISL_2712628	Mexico/BCN-SEARCH-102561/2020	2020-04-07	North America	Mexico	Instituto de Diagnostico y Referencia Epidemiologicos (InDRE)	Andersen lab at Scripps Research	SEARCH Alliance with Gisela Barrera Badillo et al
EPI_ISL_2712629	Mexico/BCN-SEARCH-102562/2020	2020-04-08	North America	Mexico	Instituto de Diagnostico y Referencia Epidemiologicos (InDRE)	Andersen lab at Scripps Research	SEARCH Alliance with Gisela Barrera Badillo et al
EPI_ISL_2712630	Mexico/BCN-SEARCH-102563/2020	2020-04-09	North America	Mexico	Instituto de Diagnostico y Referencia Epidemiologicos (InDRE)	Andersen lab at Scripps Research	SEARCH Alliance with Gisela Barrera Badillo et al
EPI_ISL_2712631	Mexico/BCN-SEARCH-102564/2020	2020-04-07	North America	Mexico	Instituto de Diagnostico y Referencia Epidemiologicos (InDRE)	Andersen lab at Scripps Research	SEARCH Alliance with Gisela Barrera Badillo et al
EPI_ISL_2712632	Mexico/BCN-SEARCH-102565/2020	2020-04-09	North America	Mexico	Instituto de Diagnostico y Referencia Epidemiologicos (InDRE)	Andersen lab at Scripps Research	SEARCH Alliance with Gisela Barrera Badillo et al
EPI_ISL_2712633	Mexico/BCN-SEARCH-102566/2020	2020-04-05	North America	Mexico	Instituto de Diagnostico y Referencia Epidemiologicos (InDRE)	Andersen lab at Scripps Research	SEARCH Alliance with Gisela Barrera Badillo et al
EPI_ISL_2712634	Mexico/BCN-SEARCH-102567/2020	2020-04-07	North America	Mexico	Instituto de Diagnostico y Referencia Epidemiologicos (InDRE)	Andersen lab at Scripps Research	SEARCH Alliance with Gisela Barrera Badillo et al
EPI_ISL_2712635	Mexico/BCN-SEARCH-102568/2020	2020-04-05	North America	Mexico	Instituto de Diagnostico y Referencia Epidemiologicos (InDRE)	Andersen lab at Scripps Research	SEARCH Alliance with Gisela Barrera Badillo et al
EPI_ISL_2712636	Mexico/BCN-SEARCH-102569/2020	2020-04-06	North America	Mexico	Instituto de Diagnostico y Referencia Epidemiologicos (InDRE)	Andersen lab at Scripps Research	SEARCH Alliance with Gisela Barrera Badillo et al
EPI_ISL_2712637	Mexico/BCN-SEARCH-102570/2020	2020-04-10	North America	Mexico	Instituto de Diagnostico y Referencia Epidemiologicos (InDRE)	Andersen lab at Scripps Research	SEARCH Alliance with Gisela Barrera Badillo et al
EPI_ISL_2712641	Mexico/BCN-SEARCH-102574/2020	2020-04-08	North America	Mexico	Instituto de Diagnostico y Referencia Epidemiologicos (InDRE)	Andersen lab at Scripps Research	SEARCH Alliance with Gisela Barrera Badillo et al
EPI_ISL_2712642	Mexico/BCN-SEARCH-102575/2020	2020-04-09	North America	Mexico	Instituto de Diagnostico y Referencia Epidemiologicos (InDRE)	Andersen lab at Scripps Research	SEARCH Alliance with Gisela Barrera Badillo et al
EPI_ISL_2712643	Mexico/BCN-SEARCH-102576/2020	2020-04-10	North America	Mexico	Instituto de Diagnostico y Referencia Epidemiologicos (InDRE)	Andersen lab at Scripps Research	SEARCH Alliance with Gisela Barrera Badillo et al
EPI_ISL_2712644	Mexico/BCN-SEARCH-102577/2020	2020-04-10	North America	Mexico	Instituto de Diagnostico y Referencia Epidemiologicos (InDRE)	Andersen lab at Scripps Research	SEARCH Alliance with Gisela Barrera Badillo et al
EPI_ISL_2712645	Mexico/BCN-SEARCH-102578/2020	2020-04-10	North America	Mexico	Instituto de Diagnostico y Referencia Epidemiologicos (InDRE)	Andersen lab at Scripps Research	SEARCH Alliance with Gisela Barrera Badillo et al
EPI_ISL_2712646	Mexico/BCN-SEARCH-102579/2020	2020-04-10	North America	Mexico	Instituto de Diagnostico y Referencia Epidemiologicos (InDRE)	Andersen lab at Scripps Research	SEARCH Alliance with Gisela Barrera Badillo et al
EPI_ISL_2712647	Mexico/BCN-SEARCH-102580/2020	2020-04-11	North America	Mexico	Instituto de Diagnostico y Referencia Epidemiologicos (InDRE)	Andersen lab at Scripps Research	SEARCH Alliance with Gisela Barrera Badillo et al
EPI_ISL_2712648	Mexico/BCN-SEARCH-102581/2020	2020-04-11	North America	Mexico	Instituto de Diagnostico y Referencia Epidemiologicos (InDRE)	Andersen lab at Scripps Research	SEARCH Alliance with Gisela Barrera Badillo et al
EPI_ISL_2712649	Mexico/BCN-SEARCH-102582/2020	2020-04-11	North America	Mexico	Instituto de Diagnostico y Referencia Epidemiologicos (InDRE)	Andersen lab at Scripps Research	SEARCH Alliance with Gisela Barrera Badillo et al
EPI_ISL_2712650	Mexico/BCN-SEARCH-102583/2020	2020-04-11	North America	Mexico	Instituto de Diagnostico y Referencia Epidemiologicos (InDRE)	Andersen lab at Scripps Research	SEARCH Alliance with Gisela Barrera Badillo et al
EPI_ISL_2712651	Mexico/BCN-SEARCH-102584/2020	2020-04-12	North America	Mexico	Instituto de Diagnostico y Referencia Epidemiologicos (InDRE)	Andersen lab at Scripps Research	SEARCH Alliance with Gisela Barrera Badillo et al
EPI_ISL_2712652	Mexico/BCN-SEARCH-102585/2020	2020-04-12	North America	Mexico	Instituto de Diagnostico y Referencia Epidemiologicos (InDRE)	Andersen lab at Scripps Research	SEARCH Alliance with Gisela Barrera Badillo et al
EPI_ISL_2712653	Mexico/BCN-SEARCH-102586/2020	2020-04-12	North America	Mexico	Instituto de Diagnostico y Referencia Epidemiologicos (InDRE)	Andersen lab at Scripps Research	SEARCH Alliance with Gisela Barrera Badillo et al
EPI_ISL_2712654	Mexico/BCN-SEARCH-102587/2020	2020-04-12	North America	Mexico	Instituto de Diagnostico y Referencia Epidemiologicos (InDRE)	Andersen lab at Scripps Research	SEARCH Alliance with Gisela Barrera Badillo et al
EPI_ISL_2712655	Mexico/BCN-SEARCH-102588/2020	2020-04-11	North America	Mexico	Instituto de Diagnostico y Referencia Epidemiologicos (InDRE)	Andersen lab at Scripps Research	SEARCH Alliance with Gisela Barrera Badillo et al
EPI_ISL_2712656	Mexico/BCN-SEARCH-102589/2020	2020-04-12	North America	Mexico	Instituto de Diagnostico y Referencia Epidemiologicos (InDRE)	Andersen lab at Scripps Research	SEARCH Alliance with Gisela Barrera Badillo et al
EPI_ISL_2712657	Mexico/BCN-SEARCH-102590/2020	2020-04-12	North America	Mexico	Instituto de Diagnostico y Referencia Epidemiologicos (InDRE)	Andersen lab at Scripps Research	SEARCH Alliance with Gisela Barrera Badillo et al
EPI_ISL_2712658	Mexico/BCN-SEARCH-102591/2020	2020-04-12	North America	Mexico	Instituto de Diagnostico y Referencia Epidemiologicos (InDRE)	Andersen lab at Scripps Research	SEARCH Alliance with Gisela Barrera Badillo et al
EPI_ISL_2712659	Mexico/BCN-SEARCH-102592/2020	2020-04-13	North America	Mexico	Instituto de Diagnostico y Referencia Epidemiologicos (InDRE)	Andersen lab at Scripps Research	SEARCH Alliance with Gisela Barrera Badillo et al
EPI_ISL_2712660	Mexico/BCN-SEARCH-102593/2020	2020-04-11	North America	Mexico	Instituto de Diagnostico y Referencia Epidemiologicos (InDRE)	Andersen lab at Scripps Research	SEARCH Alliance with Gisela Barrera Badillo et al
EPI_ISL_2712661	Mexico/BCN-SEARCH-102594/2020	2020-04-13	North America	Mexico	Instituto de Diagnostico y Referencia Epidemiologicos (InDRE)	Andersen lab at Scripps Research	SEARCH Alliance with Gisela Barrera Badillo et al
EPI_ISL_2712662	Mexico/BCN-SEARCH-102595/2020	2020-04-13	North America	Mexico	Instituto de Diagnostico y Referencia Epidemiologicos (InDRE)	Andersen lab at Scripps Research	SEARCH Alliance with Gisela Barrera Badillo et al
EPI_ISL_2712663	Mexico/BCN-SEARCH-102596/2020	2020-04-13	North America	Mexico	Instituto de Diagnostico y Referencia Epidemiologicos (InDRE)	Andersen lab at Scripps Research	SEARCH Alliance with Gisela Barrera Badillo et al
EPI_ISL_2712664	Mexico/BCN-SEARCH-102597/2020	2020-04-14	North America	Mexico	Instituto de Diagnostico y Referencia Epidemiologicos (InDRE)	Andersen lab at Scripps Research	SEARCH Alliance with Gisela Barrera Badillo et al
EPI_ISL_2712665	Mexico/BCN-SEARCH-102598/2020	2020-04-14	North America	Mexico	Instituto de Diagnostico y Referencia Epidemiologicos (InDRE)	Andersen lab at Scripps Research	SEARCH Alliance with Gisela Barrera Badillo et al
EPI_ISL_2712666	Mexico/BCN-SEARCH-102599/2020	2020-04-14	North America	Mexico	Instituto de Diagnostico y Referencia Epidemiologicos (InDRE)	Andersen lab at Scripps Research	SEARCH Alliance with Gisela Barrera Badillo et al
EPI_ISL_2712667	Mexico/BCN-SEARCH-102600/2020	2020-04-14	North America	Mexico	Instituto de Diagnostico y Referencia Epidemiologicos (InDRE)	Andersen lab at Scripps Research	SEARCH Alliance with Gisela Barrera Badillo et al
EPI_ISL_2712668	Mexico/BCN-SEARCH-102601/2020	2020-04-14	North America	Mexico	Instituto de Diagnostico y Referencia Epidemiologicos (InDRE)	Andersen lab at Scripps Research	SEARCH Alliance with Gisela Barrera Badillo et al
EPI_ISL_2712669	Mexico/BCN-SEARCH-102602/2020	2020-04-13	North America	Mexico	Instituto de Diagnostico y Referencia Epidemiologicos (InDRE)	Andersen lab at Scripps Research	SEARCH Alliance with Gisela Barrera Badillo et al
EPI_ISL_2712670	Mexico/BCN-SEARCH-102603/2020	2020-04-14	North America	Mexico	Instituto de Diagnostico y Referencia Epidemiologicos (InDRE)	Andersen lab at Scripps Research	SEARCH Alliance with Gisela Barrera Badillo et al
EPI_ISL_2712671	Mexico/BCN-SEARCH-102604/2020	2020-04-13	North America	Mexico	Instituto de Diagnostico y Referencia Epidemiologicos (InDRE)	Andersen lab at Scripps Research	SEARCH Alliance with Gisela Barrera Badillo et al
EPI_ISL_2712672	Mexico/BCN-SEARCH-102605/2020	2020-04-13	North America	Mexico	Instituto de Diagnostico y Referencia Epidemiologicos (InDRE)	Andersen lab at Scripps Research	SEARCH Alliance with Gisela Barrera Badillo et al
EPI_ISL_2712673	Mexico/BCN-SEARCH-102607/2020	2020-04-14	North America	Mexico	Instituto de Diagnostico y Referencia Epidemiologicos (InDRE)	Andersen lab at Scripps Research	SEARCH Alliance with Gisela Barrera Badillo et al
EPI_ISL_2712674	Mexico/BCN-SEARCH-102608/2020	2020-04-14	North America	Mexico	Instituto de Diagnostico y Referencia Epidemiologicos (InDRE)	Andersen lab at Scripps Research	SEARCH Alliance with Gisela Barrera Badillo et al
EPI_ISL_2712675	Mexico/BCN-SEARCH-102609/2020	2020-04-13	North America	Mexico	Instituto de Diagnostico y Referencia Epidemiologicos (InDRE)	Andersen lab at Scripps Research	SEARCH Alliance with Gisela Barrera Badillo et al
EPI_ISL_2712676	Mexico/BCN-SEARCH-102610/2020	2020-04-13	North America	Mexico	Instituto de Diagnostico y Referencia Epidemiologicos (InDRE)	Andersen lab at Scripps Research	SEARCH Alliance with Gisela Barrera Badillo et al
EPI_ISL_2712677	Mexico/BCN-SEARCH-102611/2020	2020-04-13	North America	Mexico	Instituto de Diagnostico y Referencia Epidemiologicos (InDRE)	Andersen lab at Scripps Research	SEARCH Alliance with Gisela Barrera Badillo et al
EPI_ISL_2712678	Mexico/BCN-SEARCH-102612/2020	2020-04-14	North America	Mexico	Instituto de Diagnostico y Referencia Epidemiologicos (InDRE)	Andersen lab at Scripps Research	SEARCH Alliance with Gisela Barrera Badillo et al
EPI_ISL_2712679	Mexico/BCN-SEARCH-102613/2020	2020-04-14	North America	Mexico	Instituto de Diagnostico y Referencia Epidemiologicos (InDRE)	Andersen lab at Scripps Research	SEARCH Alliance with Gisela Barrera Badillo et al
EPI_ISL_2712680	Mexico/BCN-SEARCH-102614/2020	2020-04-14	North America	Mexico	Instituto de Diagnostico y Referencia Epidemiologicos (InDRE)	Andersen lab at Scripps Research	SEARCH Alliance with Gisela Barrera Badillo et al
EPI_ISL_2712681	Mexico/BCN-SEARCH-102615/2020	2020-04-14	North America	Mexico	Instituto de Diagnostico y Referencia Epidemiologicos (InDRE)	Andersen lab at Scripps Research	SEARCH Alliance with Gisela Barrera Badillo et al
EPI_ISL_2712682	Mexico/BCN-SEARCH-102616/2020	2020-04-14	North America	Mexico	Instituto de Diagnostico y Referencia Epidemiologicos (InDRE)	Andersen lab at Scripps Research	SEARCH Alliance with Gisela Barrera Badillo et al
EPI_ISL_2712683	Mexico/BCN-SEARCH-102617/2020	2020-04-15	North America	Mexico	Instituto de Diagnostico y Referencia Epidemiologicos (InDRE)	Andersen lab at Scripps Research	SEARCH Alliance with Gisela Barrera Badillo et al
EPI_ISL_2712684	Mexico/BCN-SEARCH-102618/2020	2020-04-15	North America	Mexico	Instituto de Diagnostico y Referencia Epidemiologicos (InDRE)	Andersen lab at Scripps Research	SEARCH Alliance with Gisela Barrera Badillo et al
EPI_ISL_2712685	Mexico/BCN-SEARCH-102619/2020	2020-04-15	North America	Mexico	Instituto de Diagnostico y Referencia Epidemiologicos (InDRE)	Andersen lab at Scripps Research	SEARCH Alliance with Gisela Barrera Badillo et al
EPI_ISL_2712686	Mexico/BCN-SEARCH-102620/2020	2020-04-15	North America	Mexico	Instituto de Diagnostico y Referencia Epidemiologicos (InDRE)	Andersen lab at Scripps Research	SEARCH Alliance with Gisela Barrera Badillo et al
EPI_ISL_2712687	Mexico/BCN-SEARCH-102621/2020	2020-04-15	North America	Mexico	Instituto de Diagnostico y Referencia Epidemiologicos (InDRE)	Andersen lab at Scripps Research	SEARCH Alliance with Gisela Barrera Badillo et al
EPI_ISL_2712688	Mexico/BCN-SEARCH-102622/2020	2020-04-15	North America	Mexico	Instituto de Diagnostico y Referencia Epidemiologicos (InDRE)	Andersen lab at Scripps Research	SEARCH Alliance with Gisela Barrera Badillo et al
EPI_ISL_2712689	Mexico/BCN-SEARCH-102623/2020	2020-04-15	North America	Mexico	Instituto de Diagnostico y Referencia Epidemiologicos (InDRE)	Andersen lab at Scripps Research	SEARCH Alliance with Gisela Barrera Badillo et al
EPI_ISL_2712690	Mexico/BCN-SEARCH-102624/2020	2020-04-30	North America	Mexico	Instituto de Diagnostico y Referencia Epidemiologicos (InDRE)	Andersen lab at Scripps Research	SEARCH Alliance with Gisela Barrera Badillo et al
EPI_ISL_2712691	Mexico/BCN-SEARCH-102625/2020	2020-04-28	North America	Mexico	Instituto de Diagnostico y Referencia Epidemiologicos (InDRE)	Andersen lab at Scripps Research	SEARCH Alliance with Gisela Barrera Badillo et al
EPI_ISL_2712692	Mexico/BCN-SEARCH-102626/2020	2020-04-28	North America	Mexico	Instituto de Diagnostico y Referencia Epidemiologicos (InDRE)	Andersen lab at Scripps Research	SEARCH Alliance with Gisela Barrera Badillo et al
EPI_ISL_2712693	Mexico/BCN-SEARCH-102627/2020	2020-04-27	North America	Mexico	Instituto de Diagnostico y Referencia Epidemiologicos (InDRE)	Andersen lab at Scripps Research	SEARCH Alliance with Gisela Barrera Badillo et al
EPI_ISL_2712694	Mexico/BCN-SEARCH-102628/2020	2020-04-30	North America	Mexico	Instituto de Diagnostico y Referencia Epidemiologicos (InDRE)	Andersen lab at Scripps Research	SEARCH Alliance with Gisela Barrera Badillo et al
EPI_ISL_2712695	Mexico/BCN-SEARCH-102629/2020	2020-05-01	North America	Mexico	Instituto de Diagnostico y Referencia Epidemiologicos (InDRE)	Andersen lab at Scripps Research	SEARCH Alliance with Gisela Barrera Badillo et al
EPI_ISL_2712700	Mexico/BCN-SEARCH-102634/2020	2020-04-28	North America	Mexico	Instituto de Diagnostico y Referencia Epidemiologicos (InDRE)	Andersen lab at Scripps Research	SEARCH Alliance with Gisela Barrera Badillo et al
EPI_ISL_2712701	Mexico/BCN-SEARCH-102635/2020	2020-05-01	North America	Mexico	Instituto de Diagnostico y Referencia Epidemiologicos (InDRE)	Andersen lab at Scripps Research	SEARCH Alliance with Gisela Barrera Badillo et al
EPI_ISL_2712702	Mexico/BCN-SEARCH-102636/2020	2020-05-01	North America	Mexico	Instituto de Diagnostico y Referencia Epidemiologicos (InDRE)	Andersen lab at Scripps Research	SEARCH Alliance with Gisela Barrera Badillo et al
EPI_ISL_2712703	Mexico/BCN-SEARCH-102637/2020	2020-04-30	North America	Mexico	Instituto de Diagnostico y Referencia Epidemiologicos (InDRE)	Andersen lab at Scripps Research	SEARCH Alliance with Gisela Barrera Badillo et al
EPI_ISL_2712704	Mexico/BCN-SEARCH-102638/2020	2020-04-30	North America	Mexico	Instituto de Diagnostico y Referencia Epidemiologicos (InDRE)	Andersen lab at Scripps Research	SEARCH Alliance with Gisela Barrera Badillo et al
EPI_ISL_2712705	Mexico/BCN-SEARCH-102639/2020	2020-05-01	North America	Mexico	Instituto de Diagnostico y Referencia Epidemiologicos (InDRE)	Andersen lab at Scripps Research	SEARCH Alliance with Gisela Barrera Badillo et al
EPI_ISL_2712706	Mexico/BCN-SEARCH-102640/2020	2020-04-30	North America	Mexico	Instituto de Diagnostico y Referencia Epidemiologicos (InDRE)	Andersen lab at Scripps Research	SEARCH Alliance with Gisela Barrera Badillo et al
EPI_ISL_2712707	Mexico/BCN-SEARCH-102641/2020	2020-04-30	North America	Mexico	Instituto de Diagnostico y Referencia Epidemiologicos (InDRE)	Andersen lab at Scripps Research	SEARCH Alliance with Gisela Barrera Badillo et al
EPI_ISL_2712708	Mexico/BCN-SEARCH-102642/2020	2020-04-30	North America	Mexico	Instituto de Diagnostico y Referencia Epidemiologicos (InDRE)	Andersen lab at Scripps Research	SEARCH Alliance with Gisela Barrera Badillo et al
EPI_ISL_2712709	Mexico/BCN-SEARCH-102643/2020	2020-05-02	North America	Mexico	Instituto de Diagnostico y Referencia Epidemiologicos (InDRE)	Andersen lab at Scripps Research	SEARCH Alliance with Gisela Barrera Badillo et al
EPI_ISL_2712710	Mexico/BCN-SEARCH-102644/2020	2020-05-03	North America	Mexico	Instituto de Diagnostico y Referencia Epidemiologicos (InDRE)	Andersen lab at Scripps Research	SEARCH Alliance with Gisela Barrera Badillo et al
EPI_ISL_2712711	Mexico/BCN-SEARCH-102645/2020	2020-05-03	North America	Mexico	Instituto de Diagnostico y Referencia Epidemiologicos (InDRE)	Andersen lab at Scripps Research	SEARCH Alliance with Gisela Barrera Badillo et al
EPI_ISL_2712712	Mexico/BCN-SEARCH-102646/2020	2020-05-04	North America	Mexico	Instituto de Diagnostico y Referencia Epidemiologicos (InDRE)	Andersen lab at Scripps Research	SEARCH Alliance with Gisela Barrera Badillo et al
EPI_ISL_2712713	Mexico/BCN-SEARCH-102647/2020	2020-05-04	North America	Mexico	Instituto de Diagnostico y Referencia Epidemiologicos (InDRE)	Andersen lab at Scripps Research	SEARCH Alliance with Gisela Barrera Badillo et al
EPI_ISL_2712714	Mexico/BCN-SEARCH-102648/2020	2020-05-04	North America	Mexico	Instituto de Diagnostico y Referencia Epidemiologicos (InDRE)	Andersen lab at Scripps Research	SEARCH Alliance with Gisela Barrera Badillo et al
EPI_ISL_2712715	Mexico/BCN-SEARCH-102649/2020	2020-05-05	North America	Mexico	Instituto de Diagnostico y Referencia Epidemiologicos (InDRE)	Andersen lab at Scripps Research	SEARCH Alliance with Gisela Barrera Badillo et al
EPI_ISL_2712716	Mexico/BCN-SEARCH-102650/2020	2020-05-04	North America	Mexico	Instituto de Diagnostico y Referencia Epidemiologicos (InDRE)	Andersen lab at Scripps Research	SEARCH Alliance with Gisela Barrera Badillo et al
EPI_ISL_2712717	Mexico/BCN-SEARCH-102651/2020	2020-05-05	North America	Mexico	Instituto de Diagnostico y Referencia Epidemiologicos (InDRE)	Andersen lab at Scripps Research	SEARCH Alliance with Gisela Barrera Badillo et al
EPI_ISL_2712718	Mexico/BCN-SEARCH-102652/2020	2020-05-06	North America	Mexico	Instituto de Diagnostico y Referencia Epidemiologicos (InDRE)	Andersen lab at Scripps Research	SEARCH Alliance with Gisela Barrera Badillo et al
EPI_ISL_2712725	Mexico/BCN-SEARCH-102659/2020	2020-05-09	North America	Mexico	Instituto de Diagnostico y Referencia Epidemiologicos (InDRE)	Andersen lab at Scripps Research	SEARCH Alliance with Gisela Barrera Badillo et al
EPI_ISL_2712726	Mexico/BCN-SEARCH-102660/2020	2020-05-07	North America	Mexico	Instituto de Diagnostico y Referencia Epidemiologicos (InDRE)	Andersen lab at Scripps Research	SEARCH Alliance with Gisela Barrera Badillo et al
EPI_ISL_2712727	Mexico/BCN-SEARCH-102661/2020	2020-05-07	North America	Mexico	Instituto de Diagnostico y Referencia Epidemiologicos (InDRE)	Andersen lab at Scripps Research	SEARCH Alliance with Gisela Barrera Badillo et al
EPI_ISL_2712728	Mexico/BCN-SEARCH-102662/2020	2020-05-07	North America	Mexico	Instituto de Diagnostico y Referencia Epidemiologicos (InDRE)	Andersen lab at Scripps Research	SEARCH Alliance with Gisela Barrera Badillo et al
EPI_ISL_2712729	Mexico/BCN-SEARCH-102663/2020	2020-05-07	North America	Mexico	Instituto de Diagnostico y Referencia Epidemiologicos (InDRE)	Andersen lab at Scripps Research	SEARCH Alliance with Gisela Barrera Badillo et al
EPI_ISL_2712730	Mexico/BCN-SEARCH-102664/2020	2020-05-08	North America	Mexico	Instituto de Diagnostico y Referencia Epidemiologicos (InDRE)	Andersen lab at Scripps Research	SEARCH Alliance with Gisela Barrera Badillo et al
EPI_ISL_2712731	Mexico/BCN-SEARCH-102665/2020	2020-05-05	North America	Mexico	Instituto de Diagnostico y Referencia Epidemiologicos (InDRE)	Andersen lab at Scripps Research	SEARCH Alliance with Gisela Barrera Badillo et al
EPI_ISL_2712732	Mexico/BCN-SEARCH-102667/2020	2020-05-06	North America	Mexico	Instituto de Diagnostico y Referencia Epidemiologicos (InDRE)	Andersen lab at Scripps Research	SEARCH Alliance with Gisela Barrera Badillo et al
EPI_ISL_2712733	Mexico/BCN-SEARCH-102668/2020	2020-05-06	North America	Mexico	Instituto de Diagnostico y Referencia Epidemiologicos (InDRE)	Andersen lab at Scripps Research	SEARCH Alliance with Gisela Barrera Badillo et al
EPI_ISL_2712734	Mexico/BCN-SEARCH-102669/2020	2020-05-08	North America	Mexico	Instituto de Diagnostico y Referencia Epidemiologicos (InDRE)	Andersen lab at Scripps Research	SEARCH Alliance with Gisela Barrera Badillo et al
EPI_ISL_2712735	Mexico/BCN-SEARCH-102670/2020	2020-05-08	North America	Mexico	Instituto de Diagnostico y Referencia Epidemiologicos (InDRE)	Andersen lab at Scripps Research	SEARCH Alliance with Gisela Barrera Badillo et al
EPI_ISL_2712736	Mexico/BCN-SEARCH-102671/2020	2020-05-08	North America	Mexico	Instituto de Diagnostico y Referencia Epidemiologicos (InDRE)	Andersen lab at Scripps Research	SEARCH Alliance with Gisela Barrera Badillo et al
EPI_ISL_2712737	Mexico/BCN-SEARCH-102672/2020	2020-05-08	North America	Mexico	Instituto de Diagnostico y Referencia Epidemiologicos (InDRE)	Andersen lab at Scripps Research	SEARCH Alliance with Gisela Barrera Badillo et al
EPI_ISL_2712738	Mexico/BCN-SEARCH-102673/2020	2020-05-08	North America	Mexico	Instituto de Diagnostico y Referencia Epidemiologicos (InDRE)	Andersen lab at Scripps Research	SEARCH Alliance with Gisela Barrera Badillo et al
EPI_ISL_2712739	Mexico/BCN-SEARCH-102674/2020	2020-05-08	North America	Mexico	Instituto de Diagnostico y Referencia Epidemiologicos (InDRE)	Andersen lab at Scripps Research	SEARCH Alliance with Gisela Barrera Badillo et al
EPI_ISL_2712740	Mexico/BCN-SEARCH-102675/2020	2020-05-08	North America	Mexico	Instituto de Diagnostico y Referencia Epidemiologicos (InDRE)	Andersen lab at Scripps Research	SEARCH Alliance with Gisela Barrera Badillo et al
EPI_ISL_2712741	Mexico/BCN-SEARCH-102676/2020	2020-05-08	North America	Mexico	Instituto de Diagnostico y Referencia Epidemiologicos (InDRE)	Andersen lab at Scripps Research	SEARCH Alliance with Gisela Barrera Badillo et al
EPI_ISL_2712742	Mexico/BCN-SEARCH-102677/2020	2020-05-08	North America	Mexico	Instituto de Diagnostico y Referencia Epidemiologicos (InDRE)	Andersen lab at Scripps Research	SEARCH Alliance with Gisela Barrera Badillo et al
EPI_ISL_2712743	Mexico/BCN-SEARCH-102678/2020	2020-05-07	North America	Mexico	Instituto de Diagnostico y Referencia Epidemiologicos (InDRE)	Andersen lab at Scripps Research	SEARCH Alliance with Gisela Barrera Badillo et al
EPI_ISL_2712744	Mexico/BCN-SEARCH-102679/2020	2020-05-08	North America	Mexico	Instituto de Diagnostico y Referencia Epidemiologicos (InDRE)	Andersen lab at Scripps Research	SEARCH Alliance with Gisela Barrera Badillo et al
EPI_ISL_2712745	Mexico/BCN-SEARCH-102680/2020	2020-05-09	North America	Mexico	Instituto de Diagnostico y Referencia Epidemiologicos (InDRE)	Andersen lab at Scripps Research	SEARCH Alliance with Gisela Barrera Badillo et al
EPI_ISL_2712746	Mexico/BCN-SEARCH-102681/2020	2020-05-09	North America	Mexico	Instituto de Diagnostico y Referencia Epidemiologicos (InDRE)	Andersen lab at Scripps Research	SEARCH Alliance with Gisela Barrera Badillo et al
EPI_ISL_2712747	Mexico/BCN-SEARCH-102682/2020	2020-05-09	North America	Mexico	Instituto de Diagnostico y Referencia Epidemiologicos (InDRE)	Andersen lab at Scripps Research	SEARCH Alliance with Gisela Barrera Badillo et al
EPI_ISL_2712748	Mexico/BCN-SEARCH-102683/2020	2020-05-08	North America	Mexico	Instituto de Diagnostico y Referencia Epidemiologicos (InDRE)	Andersen lab at Scripps Research	SEARCH Alliance with Gisela Barrera Badillo et al
EPI_ISL_2712749	Mexico/BCN-SEARCH-102684/2020	2020-05-09	North America	Mexico	Instituto de Diagnostico y Referencia Epidemiologicos (InDRE)	Andersen lab at Scripps Research	SEARCH Alliance with Gisela Barrera Badillo et al
EPI_ISL_2712750	Mexico/BCN-SEARCH-102685/2020	2020-05-09	North America	Mexico	Instituto de Diagnostico y Referencia Epidemiologicos (InDRE)	Andersen lab at Scripps Research	SEARCH Alliance with Gisela Barrera Badillo et al
EPI_ISL_2712751	Mexico/BCN-SEARCH-102686/2020	2020-05-09	North America	Mexico	Instituto de Diagnostico y Referencia Epidemiologicos (InDRE)	Andersen lab at Scripps Research	SEARCH Alliance with Gisela Barrera Badillo et al
EPI_ISL_2712752	Mexico/BCN-SEARCH-102687/2020	2020-05-09	North America	Mexico	Instituto de Diagnostico y Referencia Epidemiologicos (InDRE)	Andersen lab at Scripps Research	SEARCH Alliance with Gisela Barrera Badillo et al
EPI_ISL_2712753	Mexico/BCN-SEARCH-102688/2020	2020-05-09	North America	Mexico	Instituto de Diagnostico y Referencia Epidemiologicos (InDRE)	Andersen lab at Scripps Research	SEARCH Alliance with Gisela Barrera Badillo et al
EPI_ISL_2712754	Mexico/BCN-SEARCH-102689/2020	2020-05-08	North America	Mexico	Instituto de Diagnostico y Referencia Epidemiologicos (InDRE)	Andersen lab at Scripps Research	SEARCH Alliance with Gisela Barrera Badillo et al
EPI_ISL_2712755	Mexico/BCN-SEARCH-102690/2020	2020-05-09	North America	Mexico	Instituto de Diagnostico y Referencia Epidemiologicos (InDRE)	Andersen lab at Scripps Research	SEARCH Alliance with Gisela Barrera Badillo et al
EPI_ISL_2712756	Mexico/BCN-SEARCH-102691/2020	2020-05-08	North America	Mexico	Instituto de Diagnostico y Referencia Epidemiologicos (InDRE)	Andersen lab at Scripps Research	SEARCH Alliance with Gisela Barrera Badillo et al
EPI_ISL_2712757	Mexico/BCN-SEARCH-102692/2020	2020-05-11	North America	Mexico	Instituto de Diagnostico y Referencia Epidemiologicos (InDRE)	Andersen lab at Scripps Research	SEARCH Alliance with Gisela Barrera Badillo et al
EPI_ISL_2712758	Mexico/BCN-SEARCH-102693/2020	2020-05-11	North America	Mexico	Instituto de Diagnostico y Referencia Epidemiologicos (InDRE)	Andersen lab at Scripps Research	SEARCH Alliance with Gisela Barrera Badillo et al
EPI_ISL_2712759	Mexico/BCN-SEARCH-102694/2020	2020-05-11	North America	Mexico	Instituto de Diagnostico y Referencia Epidemiologicos (InDRE)	Andersen lab at Scripps Research	SEARCH Alliance with Gisela Barrera Badillo et al
EPI_ISL_2712760	Mexico/BCN-SEARCH-102695/2020	2020-05-08	North America	Mexico	Instituto de Diagnostico y Referencia Epidemiologicos (InDRE)	Andersen lab at Scripps Research	SEARCH Alliance with Gisela Barrera Badillo et al
EPI_ISL_2712761	Mexico/BCN-SEARCH-102696/2020	2020-05-11	North America	Mexico	Instituto de Diagnostico y Referencia Epidemiologicos (InDRE)	Andersen lab at Scripps Research	SEARCH Alliance with Gisela Barrera Badillo et al
EPI_ISL_2712762	Mexico/BCN-SEARCH-102697/2020	2020-05-12	North America	Mexico	Instituto de Diagnostico y Referencia Epidemiologicos (InDRE)	Andersen lab at Scripps Research	SEARCH Alliance with Gisela Barrera Badillo et al
