## Supplemental Table 1 for "Cross-border transmissions of delta substrain AY.29 during Olympic and Paralympic Games": Supplemental Table 1.csv (part 289 of 515)

gisaid_epi_isl	strain	date	region	country	originating_lab	submitting_lab	authors
EPI_ISL_1262684	Mexico/CMX-INMEGEN-03-05-51/2021	2021-02-27	North America	Mexico	Instituto Nacional de Medicina Genomica	Instituto Nacional de Medicina Genomica	Hidalgo-Miranda A et al
EPI_ISL_1262685	Mexico/CMX-INMEGEN-03-05-52/2021	2021-02-27	North America	Mexico	Instituto Nacional de Medicina Genomica	Instituto Nacional de Medicina Genomica	Hidalgo-Miranda A et al
EPI_ISL_1262644	Mexico/CMX-INMEGEN-03-05-57/2021	2021-03-05	North America	Mexico	Instituto Nacional de Medicina Genomica	Instituto Nacional de Medicina Genomica	Hidalgo-Miranda A et al
EPI_ISL_1262670	Mexico/CMX-INMEGEN-03-05-59/2021	2021-03-01	North America	Mexico	Instituto Nacional de Medicina Genomica	Instituto Nacional de Medicina Genomica	Hidalgo-Miranda A et al
EPI_ISL_1262672	Mexico/CMX-INMEGEN-03-05-64/2021	2021-03-01	North America	Mexico	Instituto Nacional de Medicina Genomica	Instituto Nacional de Medicina Genomica	Hidalgo-Miranda A et al
EPI_ISL_1262673	Mexico/CMX-INMEGEN-03-05-65/2021	2021-03-01	North America	Mexico	Instituto Nacional de Medicina Genomica	Instituto Nacional de Medicina Genomica	Hidalgo-Miranda A et al
EPI_ISL_1262674	Mexico/CMX-INMEGEN-03-05-66/2021	2021-03-01	North America	Mexico	Instituto Nacional de Medicina Genomica	Instituto Nacional de Medicina Genomica	Hidalgo-Miranda A et al
EPI_ISL_1262637	Mexico/CMX-INMEGEN-03-05-70/2021	2021-03-01	North America	Mexico	Instituto Nacional de Medicina Genomica	Instituto Nacional de Medicina Genomica	Hidalgo-Miranda A et al
EPI_ISL_1262681	Mexico/CMX-INMEGEN-03-05-72/2021	2021-02-28	North America	Mexico	Instituto Nacional de Medicina Genomica	Instituto Nacional de Medicina Genomica	Hidalgo-Miranda A et al
EPI_ISL_1262691	Mexico/CMX-INMEGEN-03-05-74/2021	2021-02-26	North America	Mexico	Instituto Nacional de Medicina Genomica	Instituto Nacional de Medicina Genomica	Hidalgo-Miranda A et al
EPI_ISL_1262636	Mexico/CMX-INMEGEN-03-05-75/2021	2021-03-02	North America	Mexico	Instituto Nacional de Medicina Genomica	Instituto Nacional de Medicina Genomica	Hidalgo-Miranda A et al
EPI_ISL_1262641	Mexico/CMX-INMEGEN-03-05-76/2021	2021-03-02	North America	Mexico	Instituto Nacional de Medicina Genomica	Instituto Nacional de Medicina Genomica	Hidalgo-Miranda A et al
EPI_ISL_1262655	Mexico/CMX-INMEGEN-03-05-78/2021	2021-03-02	North America	Mexico	Instituto Nacional de Medicina Genomica	Instituto Nacional de Medicina Genomica	Hidalgo-Miranda A et al
EPI_ISL_1262656	Mexico/CMX-INMEGEN-03-05-79/2021	2021-03-02	North America	Mexico	Instituto Nacional de Medicina Genomica	Instituto Nacional de Medicina Genomica	Hidalgo-Miranda A et al
EPI_ISL_1262660	Mexico/CMX-INMEGEN-03-05-84/2021	2021-03-02	North America	Mexico	Instituto Nacional de Medicina Genomica	Instituto Nacional de Medicina Genomica	Hidalgo-Miranda A et al
EPI_ISL_1262661	Mexico/CMX-INMEGEN-03-05-86/2021	2021-03-02	North America	Mexico	Instituto Nacional de Medicina Genomica	Instituto Nacional de Medicina Genomica	Hidalgo-Miranda A et al
EPI_ISL_1262662	Mexico/CMX-INMEGEN-03-05-87/2021	2021-03-02	North America	Mexico	Instituto Nacional de Medicina Genomica	Instituto Nacional de Medicina Genomica	Hidalgo-Miranda A et al
EPI_ISL_1262678	Mexico/CMX-INMEGEN-03-05-90/2021	2021-03-01	North America	Mexico	Instituto Nacional de Medicina Genomica	Instituto Nacional de Medicina Genomica	Hidalgo-Miranda A et al
EPI_ISL_1262679	Mexico/CMX-INMEGEN-03-05-91/2021	2021-03-01	North America	Mexico	Instituto Nacional de Medicina Genomica	Instituto Nacional de Medicina Genomica	Hidalgo-Miranda A et al
EPI_ISL_1262648	Mexico/CMX-INMEGEN-03-05-92/2021	2021-03-04	North America	Mexico	Instituto Nacional de Medicina Genomica	Instituto Nacional de Medicina Genomica	Hidalgo-Miranda A et al
EPI_ISL_1265902	Mexico/CMX-INMEGEN-03-06-12/2021	2021-02-27	North America	Mexico	Instituto Nacional de Medicina Genomica	Instituto Nacional de Medicina Genomica	Hidalgo-Miranda A et al
EPI_ISL_1265903	Mexico/CMX-INMEGEN-03-06-13/2021	2021-02-26	North America	Mexico	Instituto Nacional de Medicina Genomica	Instituto Nacional de Medicina Genomica	Hidalgo-Miranda A et al
EPI_ISL_1265904	Mexico/CMX-INMEGEN-03-06-14/2021	2021-02-25	North America	Mexico	Instituto Nacional de Medicina Genomica	Instituto Nacional de Medicina Genomica	Hidalgo-Miranda A et al
EPI_ISL_1265905	Mexico/CMX-INMEGEN-03-06-15/2021	2021-02-25	North America	Mexico	Instituto Nacional de Medicina Genomica	Instituto Nacional de Medicina Genomica	Hidalgo-Miranda A et al
EPI_ISL_1265906	Mexico/CMX-INMEGEN-03-06-16/2021	2021-02-26	North America	Mexico	Instituto Nacional de Medicina Genomica	Instituto Nacional de Medicina Genomica	Hidalgo-Miranda A et al
EPI_ISL_1265907	Mexico/CMX-INMEGEN-03-06-17/2021	2021-02-25	North America	Mexico	Instituto Nacional de Medicina Genomica	Instituto Nacional de Medicina Genomica	Hidalgo-Miranda A et al
EPI_ISL_1265908	Mexico/CMX-INMEGEN-03-06-18/2021	2021-02-25	North America	Mexico	Instituto Nacional de Medicina Genomica	Instituto Nacional de Medicina Genomica	Hidalgo-Miranda A et al
EPI_ISL_1315479	Mexico/CMX-INMEGEN-03-08-01/2021	2021-02-25	North America	Mexico	Instituto Nacional de Medicina Genomica	Instituto Nacional de Medicina Genomica	Hidalgo-Miranda A et al
EPI_ISL_1315480	Mexico/CMX-INMEGEN-03-08-02/2021	2021-03-01	North America	Mexico	Instituto Nacional de Medicina Genomica	Instituto Nacional de Medicina Genomica	Hidalgo-Miranda A et al
EPI_ISL_1315481	Mexico/CMX-INMEGEN-03-08-03/2021	2021-03-01	North America	Mexico	Instituto Nacional de Medicina Genomica	Instituto Nacional de Medicina Genomica	Hidalgo-Miranda A et al
EPI_ISL_1315482	Mexico/CMX-INMEGEN-03-08-04/2021	2021-03-01	North America	Mexico	Instituto Nacional de Medicina Genomica	Instituto Nacional de Medicina Genomica	Hidalgo-Miranda A et al
EPI_ISL_1315483	Mexico/CMX-INMEGEN-03-08-05/2021	2021-03-01	North America	Mexico	Instituto Nacional de Medicina Genomica	Instituto Nacional de Medicina Genomica	Hidalgo-Miranda A et al
EPI_ISL_1315484	Mexico/CMX-INMEGEN-03-08-06/2021	2021-03-01	North America	Mexico	Instituto Nacional de Medicina Genomica	Instituto Nacional de Medicina Genomica	Hidalgo-Miranda A et al
EPI_ISL_1400795	Mexico/CMX-INMEGEN-03-08-07/2021	2021-03-01	North America	Mexico	Instituto Nacional de Medicina Genomica	Instituto Nacional de Medicina Genomica	Hidalgo-Miranda A et al
EPI_ISL_1315485	Mexico/CMX-INMEGEN-03-08-08/2021	2021-03-01	North America	Mexico	Instituto Nacional de Medicina Genomica	Instituto Nacional de Medicina Genomica	Hidalgo-Miranda A et al
EPI_ISL_1315486	Mexico/CMX-INMEGEN-03-08-09/2021	2021-03-01	North America	Mexico	Instituto Nacional de Medicina Genomica	Instituto Nacional de Medicina Genomica	Hidalgo-Miranda A et al
EPI_ISL_1315487	Mexico/CMX-INMEGEN-03-08-10/2021	2021-02-26	North America	Mexico	Instituto Nacional de Medicina Genomica	Instituto Nacional de Medicina Genomica	Hidalgo-Miranda A et al
EPI_ISL_1315571	Mexico/CMX-INMEGEN-03-08-100/2021	2021-03-08	North America	Mexico	Instituto Nacional de Medicina Genomica	Instituto Nacional de Medicina Genomica	Hidalgo-Miranda A et al
EPI_ISL_1315488	Mexico/CMX-INMEGEN-03-08-11/2021	2021-03-01	North America	Mexico	Instituto Nacional de Medicina Genomica	Instituto Nacional de Medicina Genomica	Hidalgo-Miranda A et al
EPI_ISL_1315489	Mexico/CMX-INMEGEN-03-08-12/2021	2021-03-02	North America	Mexico	Instituto Nacional de Medicina Genomica	Instituto Nacional de Medicina Genomica	Hidalgo-Miranda A et al
EPI_ISL_1315490	Mexico/CMX-INMEGEN-03-08-13/2021	2021-03-02	North America	Mexico	Instituto Nacional de Medicina Genomica	Instituto Nacional de Medicina Genomica	Hidalgo-Miranda A et al
EPI_ISL_1315491	Mexico/CMX-INMEGEN-03-08-14/2021	2021-03-02	North America	Mexico	Instituto Nacional de Medicina Genomica	Instituto Nacional de Medicina Genomica	Hidalgo-Miranda A et al
EPI_ISL_1315492	Mexico/CMX-INMEGEN-03-08-15/2021	2021-02-24	North America	Mexico	Instituto Nacional de Medicina Genomica	Instituto Nacional de Medicina Genomica	Hidalgo-Miranda A et al
EPI_ISL_1315493	Mexico/CMX-INMEGEN-03-08-16/2021	2021-02-24	North America	Mexico	Instituto Nacional de Medicina Genomica	Instituto Nacional de Medicina Genomica	Hidalgo-Miranda A et al
EPI_ISL_1315494	Mexico/CMX-INMEGEN-03-08-17/2021	2021-03-03	North America	Mexico	Instituto Nacional de Medicina Genomica	Instituto Nacional de Medicina Genomica	Hidalgo-Miranda A et al
EPI_ISL_1315495	Mexico/CMX-INMEGEN-03-08-18/2021	2021-03-02	North America	Mexico	Instituto Nacional de Medicina Genomica	Instituto Nacional de Medicina Genomica	Hidalgo-Miranda A et al
EPI_ISL_1315496	Mexico/CMX-INMEGEN-03-08-19/2021	2021-03-02	North America	Mexico	Instituto Nacional de Medicina Genomica	Instituto Nacional de Medicina Genomica	Hidalgo-Miranda A et al
EPI_ISL_1315500	Mexico/CMX-INMEGEN-03-08-23/2021	2021-03-03	North America	Mexico	Instituto Nacional de Medicina Genomica	Instituto Nacional de Medicina Genomica	Hidalgo-Miranda A et al
EPI_ISL_1315501	Mexico/CMX-INMEGEN-03-08-24/2021	2021-03-03	North America	Mexico	Instituto Nacional de Medicina Genomica	Instituto Nacional de Medicina Genomica	Hidalgo-Miranda A et al
EPI_ISL_1315504	Mexico/CMX-INMEGEN-03-08-27/2021	2021-03-02	North America	Mexico	Instituto Nacional de Medicina Genomica	Instituto Nacional de Medicina Genomica	Hidalgo-Miranda A et al
EPI_ISL_1315505	Mexico/CMX-INMEGEN-03-08-28/2021	2021-03-03	North America	Mexico	Instituto Nacional de Medicina Genomica	Instituto Nacional de Medicina Genomica	Hidalgo-Miranda A et al
EPI_ISL_1315507	Mexico/CMX-INMEGEN-03-08-30/2021	2021-03-03	North America	Mexico	Instituto Nacional de Medicina Genomica	Instituto Nacional de Medicina Genomica	Hidalgo-Miranda A et al
EPI_ISL_1315508	Mexico/CMX-INMEGEN-03-08-31/2021	2021-03-04	North America	Mexico	Instituto Nacional de Medicina Genomica	Instituto Nacional de Medicina Genomica	Hidalgo-Miranda A et al
EPI_ISL_1400796	Mexico/CMX-INMEGEN-03-08-32/2021	2021-03-03	North America	Mexico	Instituto Nacional de Medicina Genomica	Instituto Nacional de Medicina Genomica	Hidalgo-Miranda A et al
EPI_ISL_1315509	Mexico/CMX-INMEGEN-03-08-33/2021	2021-03-03	North America	Mexico	Instituto Nacional de Medicina Genomica	Instituto Nacional de Medicina Genomica	Hidalgo-Miranda A et al
EPI_ISL_1315510	Mexico/CMX-INMEGEN-03-08-34/2021	2021-03-03	North America	Mexico	Instituto Nacional de Medicina Genomica	Instituto Nacional de Medicina Genomica	Hidalgo-Miranda A et al
EPI_ISL_1315511	Mexico/CMX-INMEGEN-03-08-35/2021	2021-03-04	North America	Mexico	Instituto Nacional de Medicina Genomica	Instituto Nacional de Medicina Genomica	Hidalgo-Miranda A et al
EPI_ISL_1400797	Mexico/CMX-INMEGEN-03-08-36/2021	2021-03-03	North America	Mexico	Instituto Nacional de Medicina Genomica	Instituto Nacional de Medicina Genomica	Hidalgo-Miranda A et al
EPI_ISL_1315512	Mexico/CMX-INMEGEN-03-08-37/2021	2021-03-03	North America	Mexico	Instituto Nacional de Medicina Genomica	Instituto Nacional de Medicina Genomica	Hidalgo-Miranda A et al
EPI_ISL_1315513	Mexico/CMX-INMEGEN-03-08-38/2021	2021-03-04	North America	Mexico	Instituto Nacional de Medicina Genomica	Instituto Nacional de Medicina Genomica	Hidalgo-Miranda A et al
EPI_ISL_1315514	Mexico/CMX-INMEGEN-03-08-39/2021	2021-03-03	North America	Mexico	Instituto Nacional de Medicina Genomica	Instituto Nacional de Medicina Genomica	Hidalgo-Miranda A et al
EPI_ISL_1315515	Mexico/CMX-INMEGEN-03-08-40/2021	2021-03-03	North America	Mexico	Instituto Nacional de Medicina Genomica	Instituto Nacional de Medicina Genomica	Hidalgo-Miranda A et al
EPI_ISL_1315516	Mexico/CMX-INMEGEN-03-08-41/2021	2021-03-03	North America	Mexico	Instituto Nacional de Medicina Genomica	Instituto Nacional de Medicina Genomica	Hidalgo-Miranda A et al
EPI_ISL_1315517	Mexico/CMX-INMEGEN-03-08-42/2021	2021-03-03	North America	Mexico	Instituto Nacional de Medicina Genomica	Instituto Nacional de Medicina Genomica	Hidalgo-Miranda A et al
EPI_ISL_1315518	Mexico/CMX-INMEGEN-03-08-43/2021	2021-03-03	North America	Mexico	Instituto Nacional de Medicina Genomica	Instituto Nacional de Medicina Genomica	Hidalgo-Miranda A et al
EPI_ISL_1315519	Mexico/CMX-INMEGEN-03-08-44/2021	2021-03-03	North America	Mexico	Instituto Nacional de Medicina Genomica	Instituto Nacional de Medicina Genomica	Hidalgo-Miranda A et al
EPI_ISL_1315521	Mexico/CMX-INMEGEN-03-08-46/2021	2021-03-03	North America	Mexico	Instituto Nacional de Medicina Genomica	Instituto Nacional de Medicina Genomica	Hidalgo-Miranda A et al
EPI_ISL_1315522	Mexico/CMX-INMEGEN-03-08-47/2021	2021-02-26	North America	Mexico	Instituto Nacional de Medicina Genomica	Instituto Nacional de Medicina Genomica	Hidalgo-Miranda A et al
EPI_ISL_1315523	Mexico/CMX-INMEGEN-03-08-48/2021	2021-03-05	North America	Mexico	Instituto Nacional de Medicina Genomica	Instituto Nacional de Medicina Genomica	Hidalgo-Miranda A et al
EPI_ISL_1315524	Mexico/CMX-INMEGEN-03-08-49/2021	2021-03-04	North America	Mexico	Instituto Nacional de Medicina Genomica	Instituto Nacional de Medicina Genomica	Hidalgo-Miranda A et al
EPI_ISL_1315525	Mexico/CMX-INMEGEN-03-08-50/2021	2021-03-05	North America	Mexico	Instituto Nacional de Medicina Genomica	Instituto Nacional de Medicina Genomica	Hidalgo-Miranda A et al
EPI_ISL_1315526	Mexico/CMX-INMEGEN-03-08-51/2021	2021-03-04	North America	Mexico	Instituto Nacional de Medicina Genomica	Instituto Nacional de Medicina Genomica	Hidalgo-Miranda A et al
EPI_ISL_1315527	Mexico/CMX-INMEGEN-03-08-52/2021	2021-03-03	North America	Mexico	Instituto Nacional de Medicina Genomica	Instituto Nacional de Medicina Genomica	Hidalgo-Miranda A et al
EPI_ISL_1315528	Mexico/CMX-INMEGEN-03-08-53/2021	2021-03-03	North America	Mexico	Instituto Nacional de Medicina Genomica	Instituto Nacional de Medicina Genomica	Hidalgo-Miranda A et al
EPI_ISL_1315530	Mexico/CMX-INMEGEN-03-08-55/2021	2021-03-09	North America	Mexico	Instituto Nacional de Medicina Genomica	Instituto Nacional de Medicina Genomica	Hidalgo-Miranda A et al
EPI_ISL_1315531	Mexico/CMX-INMEGEN-03-08-56/2021	2021-03-09	North America	Mexico	Instituto Nacional de Medicina Genomica	Instituto Nacional de Medicina Genomica	Hidalgo-Miranda A et al
EPI_ISL_1315532	Mexico/CMX-INMEGEN-03-08-57/2021	2021-03-04	North America	Mexico	Instituto Nacional de Medicina Genomica	Instituto Nacional de Medicina Genomica	Hidalgo-Miranda A et al
EPI_ISL_1315533	Mexico/CMX-INMEGEN-03-08-58/2021	2021-03-04	North America	Mexico	Instituto Nacional de Medicina Genomica	Instituto Nacional de Medicina Genomica	Hidalgo-Miranda A et al
EPI_ISL_1315534	Mexico/CMX-INMEGEN-03-08-59/2021	2021-03-04	North America	Mexico	Instituto Nacional de Medicina Genomica	Instituto Nacional de Medicina Genomica	Hidalgo-Miranda A et al
EPI_ISL_1315535	Mexico/CMX-INMEGEN-03-08-60/2021	2021-03-04	North America	Mexico	Instituto Nacional de Medicina Genomica	Instituto Nacional de Medicina Genomica	Hidalgo-Miranda A et al
EPI_ISL_1315536	Mexico/CMX-INMEGEN-03-08-61/2021	2021-03-04	North America	Mexico	Instituto Nacional de Medicina Genomica	Instituto Nacional de Medicina Genomica	Hidalgo-Miranda A et al
EPI_ISL_1315539	Mexico/CMX-INMEGEN-03-08-64/2021	2021-03-04	North America	Mexico	Instituto Nacional de Medicina Genomica	Instituto Nacional de Medicina Genomica	Hidalgo-Miranda A et al
EPI_ISL_1400798	Mexico/CMX-INMEGEN-03-08-66/2021	2021-03-05	North America	Mexico	Instituto Nacional de Medicina Genomica	Instituto Nacional de Medicina Genomica	Hidalgo-Miranda A et al
EPI_ISL_1315541	Mexico/CMX-INMEGEN-03-08-67/2021	2021-03-05	North America	Mexico	Instituto Nacional de Medicina Genomica	Instituto Nacional de Medicina Genomica	Hidalgo-Miranda A et al
EPI_ISL_1315542	Mexico/CMX-INMEGEN-03-08-68/2021	2021-03-04	North America	Mexico	Instituto Nacional de Medicina Genomica	Instituto Nacional de Medicina Genomica	Hidalgo-Miranda A et al
EPI_ISL_1315543	Mexico/CMX-INMEGEN-03-08-69/2021	2021-03-05	North America	Mexico	Instituto Nacional de Medicina Genomica	Instituto Nacional de Medicina Genomica	Hidalgo-Miranda A et al
EPI_ISL_1315544	Mexico/CMX-INMEGEN-03-08-70/2021	2021-03-04	North America	Mexico	Instituto Nacional de Medicina Genomica	Instituto Nacional de Medicina Genomica	Hidalgo-Miranda A et al
EPI_ISL_1315545	Mexico/CMX-INMEGEN-03-08-71/2021	2021-03-09	North America	Mexico	Instituto Nacional de Medicina Genomica	Instituto Nacional de Medicina Genomica	Hidalgo-Miranda A et al
EPI_ISL_1315546	Mexico/CMX-INMEGEN-03-08-72/2021	2021-03-04	North America	Mexico	Instituto Nacional de Medicina Genomica	Instituto Nacional de Medicina Genomica	Hidalgo-Miranda A et al
EPI_ISL_1315547	Mexico/CMX-INMEGEN-03-08-73/2021	2021-03-04	North America	Mexico	Instituto Nacional de Medicina Genomica	Instituto Nacional de Medicina Genomica	Hidalgo-Miranda A et al
EPI_ISL_1315548	Mexico/CMX-INMEGEN-03-08-74/2021	2021-03-04	North America	Mexico	Instituto Nacional de Medicina Genomica	Instituto Nacional de Medicina Genomica	Hidalgo-Miranda A et al
EPI_ISL_1315549	Mexico/CMX-INMEGEN-03-08-75/2021	2021-03-04	North America	Mexico	Instituto Nacional de Medicina Genomica	Instituto Nacional de Medicina Genomica	Hidalgo-Miranda A et al
EPI_ISL_1315550	Mexico/CMX-INMEGEN-03-08-76/2021	2021-03-04	North America	Mexico	Instituto Nacional de Medicina Genomica	Instituto Nacional de Medicina Genomica	Hidalgo-Miranda A et al
EPI_ISL_1315551	Mexico/CMX-INMEGEN-03-08-77/2021	2021-03-04	North America	Mexico	Instituto Nacional de Medicina Genomica	Instituto Nacional de Medicina Genomica	Hidalgo-Miranda A et al
EPI_ISL_1315553	Mexico/CMX-INMEGEN-03-08-79/2021	2021-03-05	North America	Mexico	Instituto Nacional de Medicina Genomica	Instituto Nacional de Medicina Genomica	Hidalgo-Miranda A et al
EPI_ISL_1315556	Mexico/CMX-INMEGEN-03-08-82/2021	2021-03-03	North America	Mexico	Instituto Nacional de Medicina Genomica	Instituto Nacional de Medicina Genomica	Hidalgo-Miranda A et al
EPI_ISL_1315557	Mexico/CMX-INMEGEN-03-08-83/2021	2021-03-04	North America	Mexico	Instituto Nacional de Medicina Genomica	Instituto Nacional de Medicina Genomica	Hidalgo-Miranda A et al
EPI_ISL_1315558	Mexico/CMX-INMEGEN-03-08-84/2021	2021-03-04	North America	Mexico	Instituto Nacional de Medicina Genomica	Instituto Nacional de Medicina Genomica	Hidalgo-Miranda A et al
EPI_ISL_1315559	Mexico/CMX-INMEGEN-03-08-85/2021	2021-03-04	North America	Mexico	Instituto Nacional de Medicina Genomica	Instituto Nacional de Medicina Genomica	Hidalgo-Miranda A et al
EPI_ISL_1315560	Mexico/CMX-INMEGEN-03-08-86/2021	2021-03-04	North America	Mexico	Instituto Nacional de Medicina Genomica	Instituto Nacional de Medicina Genomica	Hidalgo-Miranda A et al
EPI_ISL_1315561	Mexico/CMX-INMEGEN-03-08-87/2021	2021-03-04	North America	Mexico	Instituto Nacional de Medicina Genomica	Instituto Nacional de Medicina Genomica	Hidalgo-Miranda A et al
EPI_ISL_1315562	Mexico/CMX-INMEGEN-03-08-88/2021	2021-03-04	North America	Mexico	Instituto Nacional de Medicina Genomica	Instituto Nacional de Medicina Genomica	Hidalgo-Miranda A et al
EPI_ISL_1315563	Mexico/CMX-INMEGEN-03-08-89/2021	2021-03-04	North America	Mexico	Instituto Nacional de Medicina Genomica	Instituto Nacional de Medicina Genomica	Hidalgo-Miranda A et al
EPI_ISL_1315566	Mexico/CMX-INMEGEN-03-08-92/2021	2021-03-05	North America	Mexico	Instituto Nacional de Medicina Genomica	Instituto Nacional de Medicina Genomica	Hidalgo-Miranda A et al
EPI_ISL_1400799	Mexico/CMX-INMEGEN-03-08-93/2021	2021-03-05	North America	Mexico	Instituto Nacional de Medicina Genomica	Instituto Nacional de Medicina Genomica	Hidalgo-Miranda A et al
EPI_ISL_1315567	Mexico/CMX-INMEGEN-03-08-94/2021	2021-03-05	North America	Mexico	Instituto Nacional de Medicina Genomica	Instituto Nacional de Medicina Genomica	Hidalgo-Miranda A et al
EPI_ISL_1315568	Mexico/CMX-INMEGEN-03-08-95/2021	2021-03-05	North America	Mexico	Instituto Nacional de Medicina Genomica	Instituto Nacional de Medicina Genomica	Hidalgo-Miranda A et al
EPI_ISL_1594356	Mexico/CMX-INMEGEN-03-10-01/2021	2021-03-22	North America	Mexico	Instituto Nacional de Medicina Genomica	Instituto Nacional de Medicina Genomica	Hidalgo-Miranda A et al
EPI_ISL_1594357	Mexico/CMX-INMEGEN-03-10-02/2021	2021-03-22	North America	Mexico	Instituto Nacional de Medicina Genomica	Instituto Nacional de Medicina Genomica	Hidalgo-Miranda A et al
EPI_ISL_4219685	Mexico/CMX-INMEGEN-03-10-03/2020	2020-08-24	North America	Mexico	Instituto Nacional de Medicina Genomica	Instituto Nacional de Medicina Genomica	Cedro-Tanda A et al
EPI_ISL_4219686	Mexico/CMX-INMEGEN-03-10-04/2020	2020-09-19	North America	Mexico	Instituto Nacional de Medicina Genomica	Instituto Nacional de Medicina Genomica	Cedro-Tanda A et al
EPI_ISL_4219688	Mexico/CMX-INMEGEN-03-10-06/2020	2020-11-10	North America	Mexico	Instituto Nacional de Medicina Genomica	Instituto Nacional de Medicina Genomica	Cedro-Tanda A et al
EPI_ISL_4219689	Mexico/CMX-INMEGEN-03-10-08/2020	2020-09-28	North America	Mexico	Instituto Nacional de Medicina Genomica	Instituto Nacional de Medicina Genomica	Cedro-Tanda A et al
EPI_ISL_1758186	Mexico/CMX-INMEGEN-03-10-09/2021	2021-03-22	North America	Mexico	Instituto Nacional de Medicina Genomica	Instituto Nacional de Medicina Genomica	Hidalgo-Miranda A et al
EPI_ISL_1594358	Mexico/CMX-INMEGEN-03-10-10/2021	2021-03-22	North America	Mexico	Instituto Nacional de Medicina Genomica	Instituto Nacional de Medicina Genomica	Hidalgo-Miranda A et al
EPI_ISL_4219690	Mexico/CMX-INMEGEN-03-10-12/2020	2020-10-07	North America	Mexico	Instituto Nacional de Medicina Genomica	Instituto Nacional de Medicina Genomica	Cedro-Tanda A et al
EPI_ISL_4219691	Mexico/CMX-INMEGEN-03-10-13/2020	2020-09-05	North America	Mexico	Instituto Nacional de Medicina Genomica	Instituto Nacional de Medicina Genomica	Cedro-Tanda A et al
EPI_ISL_4219692	Mexico/CMX-INMEGEN-03-10-14/2020	2020-10-12	North America	Mexico	Instituto Nacional de Medicina Genomica	Instituto Nacional de Medicina Genomica	Cedro-Tanda A et al
EPI_ISL_4219693	Mexico/CMX-INMEGEN-03-10-15/2020	2020-11-09	North America	Mexico	Instituto Nacional de Medicina Genomica	Instituto Nacional de Medicina Genomica	Cedro-Tanda A et al
EPI_ISL_4219694	Mexico/CMX-INMEGEN-03-10-16/2020	2020-10-14	North America	Mexico	Instituto Nacional de Medicina Genomica	Instituto Nacional de Medicina Genomica	Cedro-Tanda A et al
EPI_ISL_1594359	Mexico/CMX-INMEGEN-03-10-17/2021	2021-03-22	North America	Mexico	Instituto Nacional de Medicina Genomica	Instituto Nacional de Medicina Genomica	Hidalgo-Miranda A et al
EPI_ISL_1594360	Mexico/CMX-INMEGEN-03-10-18/2021	2021-03-22	North America	Mexico	Instituto Nacional de Medicina Genomica	Instituto Nacional de Medicina Genomica	Hidalgo-Miranda A et al
EPI_ISL_4219695	Mexico/CMX-INMEGEN-03-10-20/2020	2020-10-07	North America	Mexico	Instituto Nacional de Medicina Genomica	Instituto Nacional de Medicina Genomica	Cedro-Tanda A et al
EPI_ISL_4219696	Mexico/CMX-INMEGEN-03-10-21/2020	2020-09-05	North America	Mexico	Instituto Nacional de Medicina Genomica	Instituto Nacional de Medicina Genomica	Cedro-Tanda A et al
EPI_ISL_4219697	Mexico/CMX-INMEGEN-03-10-22/2020	2020-10-12	North America	Mexico	Instituto Nacional de Medicina Genomica	Instituto Nacional de Medicina Genomica	Cedro-Tanda A et al
EPI_ISL_4219698	Mexico/CMX-INMEGEN-03-10-23/2020	2020-11-26	North America	Mexico	Instituto Nacional de Medicina Genomica	Instituto Nacional de Medicina Genomica	Cedro-Tanda A et al
EPI_ISL_4219699	Mexico/CMX-INMEGEN-03-10-24/2020	2020-10-28	North America	Mexico	Instituto Nacional de Medicina Genomica	Instituto Nacional de Medicina Genomica	Cedro-Tanda A et al
EPI_ISL_1594362	Mexico/CMX-INMEGEN-03-10-26/2021	2021-03-22	North America	Mexico	Instituto Nacional de Medicina Genomica	Instituto Nacional de Medicina Genomica	Hidalgo-Miranda A et al
EPI_ISL_4220128	Mexico/CMX-INMEGEN-03-10-28/2020	2020-10-26	North America	Mexico	Instituto Nacional de Medicina Genomica	Instituto Nacional de Medicina Genomica	Cedro-Tanda A et al
EPI_ISL_4219700	Mexico/CMX-INMEGEN-03-10-29/2020	2020-09-05	North America	Mexico	Instituto Nacional de Medicina Genomica	Instituto Nacional de Medicina Genomica	Cedro-Tanda A et al
EPI_ISL_4219701	Mexico/CMX-INMEGEN-03-10-30/2020	2020-10-12	North America	Mexico	Instituto Nacional de Medicina Genomica	Instituto Nacional de Medicina Genomica	Cedro-Tanda A et al
EPI_ISL_4219703	Mexico/CMX-INMEGEN-03-10-32/2020	2020-10-28	North America	Mexico	Instituto Nacional de Medicina Genomica	Instituto Nacional de Medicina Genomica	Cedro-Tanda A et al
EPI_ISL_1594363	Mexico/CMX-INMEGEN-03-10-33/2021	2021-03-22	North America	Mexico	Instituto Nacional de Medicina Genomica	Instituto Nacional de Medicina Genomica	Hidalgo-Miranda A et al
EPI_ISL_1594364	Mexico/CMX-INMEGEN-03-10-34/2021	2021-03-23	North America	Mexico	Instituto Nacional de Medicina Genomica	Instituto Nacional de Medicina Genomica	Hidalgo-Miranda A et al
EPI_ISL_4569513	Mexico/CMX-INMEGEN-03-10-36/2020	2020-10-26	North America	Mexico	Instituto Nacional de Medicina Genomica	Instituto Nacional de Medicina Genomica	Cedro-Tanda A et al
EPI_ISL_4219704	Mexico/CMX-INMEGEN-03-10-37/2020	2020-09-09	North America	Mexico	Instituto Nacional de Medicina Genomica	Instituto Nacional de Medicina Genomica	Cedro-Tanda A et al
EPI_ISL_4219705	Mexico/CMX-INMEGEN-03-10-38/2020	2020-10-12	North America	Mexico	Instituto Nacional de Medicina Genomica	Instituto Nacional de Medicina Genomica	Cedro-Tanda A et al
EPI_ISL_4219706	Mexico/CMX-INMEGEN-03-10-39/2020	2020-11-26	North America	Mexico	Instituto Nacional de Medicina Genomica	Instituto Nacional de Medicina Genomica	Cedro-Tanda A et al
EPI_ISL_1594365	Mexico/CMX-INMEGEN-03-10-41/2021	2021-03-22	North America	Mexico	Instituto Nacional de Medicina Genomica	Instituto Nacional de Medicina Genomica	Hidalgo-Miranda A et al
EPI_ISL_1594366	Mexico/CMX-INMEGEN-03-10-42/2021	2021-03-23	North America	Mexico	Instituto Nacional de Medicina Genomica	Instituto Nacional de Medicina Genomica	Hidalgo-Miranda A et al
EPI_ISL_4219707	Mexico/CMX-INMEGEN-03-10-43/2020	2020-08-28	North America	Mexico	Instituto Nacional de Medicina Genomica	Instituto Nacional de Medicina Genomica	Cedro-Tanda A et al
EPI_ISL_4219708	Mexico/CMX-INMEGEN-03-10-44/2020	2020-10-16	North America	Mexico	Instituto Nacional de Medicina Genomica	Instituto Nacional de Medicina Genomica	Cedro-Tanda A et al
EPI_ISL_4219709	Mexico/CMX-INMEGEN-03-10-45/2020	2020-10-16	North America	Mexico	Instituto Nacional de Medicina Genomica	Instituto Nacional de Medicina Genomica	Cedro-Tanda A et al
EPI_ISL_4219710	Mexico/CMX-INMEGEN-03-10-46/2020	2020-10-13	North America	Mexico	Instituto Nacional de Medicina Genomica	Instituto Nacional de Medicina Genomica	Cedro-Tanda A et al
EPI_ISL_4219711	Mexico/CMX-INMEGEN-03-10-47/2020	2020-11-26	North America	Mexico	Instituto Nacional de Medicina Genomica	Instituto Nacional de Medicina Genomica	Cedro-Tanda A et al
EPI_ISL_4219712	Mexico/CMX-INMEGEN-03-10-48/2020	2020-11-09	North America	Mexico	Instituto Nacional de Medicina Genomica	Instituto Nacional de Medicina Genomica	Cedro-Tanda A et al
EPI_ISL_1594368	Mexico/CMX-INMEGEN-03-10-50/2021	2021-03-23	North America	Mexico	Instituto Nacional de Medicina Genomica	Instituto Nacional de Medicina Genomica	Hidalgo-Miranda A et al
EPI_ISL_4219713	Mexico/CMX-INMEGEN-03-10-51/2020	2020-08-28	North America	Mexico	Instituto Nacional de Medicina Genomica	Instituto Nacional de Medicina Genomica	Cedro-Tanda A et al
EPI_ISL_4219714	Mexico/CMX-INMEGEN-03-10-52/2020	2020-10-16	North America	Mexico	Instituto Nacional de Medicina Genomica	Instituto Nacional de Medicina Genomica	Cedro-Tanda A et al
EPI_ISL_4219715	Mexico/CMX-INMEGEN-03-10-53/2020	2020-10-16	North America	Mexico	Instituto Nacional de Medicina Genomica	Instituto Nacional de Medicina Genomica	Cedro-Tanda A et al
EPI_ISL_4219716	Mexico/CMX-INMEGEN-03-10-54/2020	2020-10-14	North America	Mexico	Instituto Nacional de Medicina Genomica	Instituto Nacional de Medicina Genomica	Cedro-Tanda A et al
EPI_ISL_4219717	Mexico/CMX-INMEGEN-03-10-55/2020	2020-08-21	North America	Mexico	Instituto Nacional de Medicina Genomica	Instituto Nacional de Medicina Genomica	Cedro-Tanda A et al
EPI_ISL_4219718	Mexico/CMX-INMEGEN-03-10-56/2020	2020-11-09	North America	Mexico	Instituto Nacional de Medicina Genomica	Instituto Nacional de Medicina Genomica	Cedro-Tanda A et al
EPI_ISL_1594370	Mexico/CMX-INMEGEN-03-10-58/2021	2021-03-23	North America	Mexico	Instituto Nacional de Medicina Genomica	Instituto Nacional de Medicina Genomica	Hidalgo-Miranda A et al
EPI_ISL_4219719	Mexico/CMX-INMEGEN-03-10-59/2020	2020-09-03	North America	Mexico	Instituto Nacional de Medicina Genomica	Instituto Nacional de Medicina Genomica	Cedro-Tanda A et al
EPI_ISL_4219720	Mexico/CMX-INMEGEN-03-10-60/2020	2020-10-16	North America	Mexico	Instituto Nacional de Medicina Genomica	Instituto Nacional de Medicina Genomica	Cedro-Tanda A et al
EPI_ISL_4219721	Mexico/CMX-INMEGEN-03-10-61/2020	2020-10-19	North America	Mexico	Instituto Nacional de Medicina Genomica	Instituto Nacional de Medicina Genomica	Cedro-Tanda A et al
EPI_ISL_4219722	Mexico/CMX-INMEGEN-03-10-62/2020	2020-10-14	North America	Mexico	Instituto Nacional de Medicina Genomica	Instituto Nacional de Medicina Genomica	Cedro-Tanda A et al
EPI_ISL_4219723	Mexico/CMX-INMEGEN-03-10-63/2020	2020-08-26	North America	Mexico	Instituto Nacional de Medicina Genomica	Instituto Nacional de Medicina Genomica	Cedro-Tanda A et al
EPI_ISL_1594371	Mexico/CMX-INMEGEN-03-10-65/2021	2021-03-22	North America	Mexico	Instituto Nacional de Medicina Genomica	Instituto Nacional de Medicina Genomica	Hidalgo-Miranda A et al
EPI_ISL_1594372	Mexico/CMX-INMEGEN-03-10-66/2021	2021-03-23	North America	Mexico	Instituto Nacional de Medicina Genomica	Instituto Nacional de Medicina Genomica	Hidalgo-Miranda A et al
EPI_ISL_4219724	Mexico/CMX-INMEGEN-03-10-67/2020	2020-09-03	North America	Mexico	Instituto Nacional de Medicina Genomica	Instituto Nacional de Medicina Genomica	Cedro-Tanda A et al
EPI_ISL_4219725	Mexico/CMX-INMEGEN-03-10-69/2020	2020-10-19	North America	Mexico	Instituto Nacional de Medicina Genomica	Instituto Nacional de Medicina Genomica	Cedro-Tanda A et al
EPI_ISL_4219726	Mexico/CMX-INMEGEN-03-10-71/2020	2020-08-28	North America	Mexico	Instituto Nacional de Medicina Genomica	Instituto Nacional de Medicina Genomica	Cedro-Tanda A et al
EPI_ISL_4219727	Mexico/CMX-INMEGEN-03-10-72/2020	2020-11-19	North America	Mexico	Instituto Nacional de Medicina Genomica	Instituto Nacional de Medicina Genomica	Cedro-Tanda A et al
EPI_ISL_1594373	Mexico/CMX-INMEGEN-03-10-73/2021	2021-03-22	North America	Mexico	Instituto Nacional de Medicina Genomica	Instituto Nacional de Medicina Genomica	Hidalgo-Miranda A et al
EPI_ISL_1594374	Mexico/CMX-INMEGEN-03-10-74/2021	2021-03-23	North America	Mexico	Instituto Nacional de Medicina Genomica	Instituto Nacional de Medicina Genomica	Hidalgo-Miranda A et al
EPI_ISL_4219728	Mexico/CMX-INMEGEN-03-10-75/2020	2020-09-03	North America	Mexico	Instituto Nacional de Medicina Genomica	Instituto Nacional de Medicina Genomica	Cedro-Tanda A et al
EPI_ISL_4219729	Mexico/CMX-INMEGEN-03-10-77/2020	2020-11-09	North America	Mexico	Instituto Nacional de Medicina Genomica	Instituto Nacional de Medicina Genomica	Cedro-Tanda A et al
EPI_ISL_4219730	Mexico/CMX-INMEGEN-03-10-78/2020	2020-10-29	North America	Mexico	Instituto Nacional de Medicina Genomica	Instituto Nacional de Medicina Genomica	Cedro-Tanda A et al
EPI_ISL_4219731	Mexico/CMX-INMEGEN-03-10-79/2020	2020-09-22	North America	Mexico	Instituto Nacional de Medicina Genomica	Instituto Nacional de Medicina Genomica	Cedro-Tanda A et al
EPI_ISL_1594375	Mexico/CMX-INMEGEN-03-10-81/2021	2021-03-22	North America	Mexico	Instituto Nacional de Medicina Genomica	Instituto Nacional de Medicina Genomica	Hidalgo-Miranda A et al
EPI_ISL_1594376	Mexico/CMX-INMEGEN-03-10-82/2021	2021-03-23	North America	Mexico	Instituto Nacional de Medicina Genomica	Instituto Nacional de Medicina Genomica	Hidalgo-Miranda A et al
EPI_ISL_4219732	Mexico/CMX-INMEGEN-03-10-84/2020	2020-11-13	North America	Mexico	Instituto Nacional de Medicina Genomica	Instituto Nacional de Medicina Genomica	Cedro-Tanda A et al
EPI_ISL_4219733	Mexico/CMX-INMEGEN-03-10-87/2020	2020-09-23	North America	Mexico	Instituto Nacional de Medicina Genomica	Instituto Nacional de Medicina Genomica	Cedro-Tanda A et al
EPI_ISL_4219734	Mexico/CMX-INMEGEN-03-10-88/2020	2020-11-18	North America	Mexico	Instituto Nacional de Medicina Genomica	Instituto Nacional de Medicina Genomica	Cedro-Tanda A et al
EPI_ISL_1594377	Mexico/CMX-INMEGEN-03-10-89/2021	2021-03-22	North America	Mexico	Instituto Nacional de Medicina Genomica	Instituto Nacional de Medicina Genomica	Hidalgo-Miranda A et al
EPI_ISL_1594378	Mexico/CMX-INMEGEN-03-10-90/2021	2021-03-23	North America	Mexico	Instituto Nacional de Medicina Genomica	Instituto Nacional de Medicina Genomica	Hidalgo-Miranda A et al
EPI_ISL_4219735	Mexico/CMX-INMEGEN-03-10-91/2020	2020-09-12	North America	Mexico	Instituto Nacional de Medicina Genomica	Instituto Nacional de Medicina Genomica	Cedro-Tanda A et al
EPI_ISL_4220129	Mexico/CMX-INMEGEN-03-10-92/2020	2020-11-13	North America	Mexico	Instituto Nacional de Medicina Genomica	Instituto Nacional de Medicina Genomica	Cedro-Tanda A et al
EPI_ISL_1591460	Mexico/CMX-INMEGEN-03-11-01/2021	2021-02-17	North America	Mexico	Instituto Nacional de Medicina Genomica	Instituto Nacional de Medicina Genomica	Hidalgo-Miranda A et al
EPI_ISL_1591461	Mexico/CMX-INMEGEN-03-11-02/2021	2021-02-18	North America	Mexico	Instituto Nacional de Medicina Genomica	Instituto Nacional de Medicina Genomica	Hidalgo-Miranda A et al
EPI_ISL_1591462	Mexico/CMX-INMEGEN-03-11-03/2021	2021-02-22	North America	Mexico	Instituto Nacional de Medicina Genomica	Instituto Nacional de Medicina Genomica	Hidalgo-Miranda A et al
EPI_ISL_1591463	Mexico/CMX-INMEGEN-03-11-04/2021	2021-02-25	North America	Mexico	Instituto Nacional de Medicina Genomica	Instituto Nacional de Medicina Genomica	Hidalgo-Miranda A et al
EPI_ISL_1591464	Mexico/CMX-INMEGEN-03-11-05/2021	2021-03-02	North America	Mexico	Instituto Nacional de Medicina Genomica	Instituto Nacional de Medicina Genomica	Hidalgo-Miranda A et al
EPI_ISL_1591465	Mexico/CMX-INMEGEN-03-11-06/2021	2021-03-01	North America	Mexico	Instituto Nacional de Medicina Genomica	Instituto Nacional de Medicina Genomica	Hidalgo-Miranda A et al
EPI_ISL_1591466	Mexico/CMX-INMEGEN-03-11-07/2021	2021-03-02	North America	Mexico	Instituto Nacional de Medicina Genomica	Instituto Nacional de Medicina Genomica	Hidalgo-Miranda A et al
EPI_ISL_1591467	Mexico/CMX-INMEGEN-03-11-08/2021	2021-02-26	North America	Mexico	Instituto Nacional de Medicina Genomica	Instituto Nacional de Medicina Genomica	Hidalgo-Miranda A et al
EPI_ISL_1591468	Mexico/CMX-INMEGEN-03-11-09/2021	2021-02-17	North America	Mexico	Instituto Nacional de Medicina Genomica	Instituto Nacional de Medicina Genomica	Hidalgo-Miranda A et al
EPI_ISL_1591469	Mexico/CMX-INMEGEN-03-11-10/2021	2021-02-18	North America	Mexico	Instituto Nacional de Medicina Genomica	Instituto Nacional de Medicina Genomica	Hidalgo-Miranda A et al
EPI_ISL_1591470	Mexico/CMX-INMEGEN-03-11-11/2021	2021-02-22	North America	Mexico	Instituto Nacional de Medicina Genomica	Instituto Nacional de Medicina Genomica	Hidalgo-Miranda A et al
EPI_ISL_1591471	Mexico/CMX-INMEGEN-03-11-12/2021	2021-02-26	North America	Mexico	Instituto Nacional de Medicina Genomica	Instituto Nacional de Medicina Genomica	Hidalgo-Miranda A et al
EPI_ISL_4219764	Mexico/CMX-INMEGEN-03-11-127/2020	2020-10-23	North America	Mexico	Instituto Nacional de Medicina Genomica	Instituto Nacional de Medicina Genomica	Cedro-Tanda A et al
EPI_ISL_1591472	Mexico/CMX-INMEGEN-03-11-13/2021	2021-03-03	North America	Mexico	Instituto Nacional de Medicina Genomica	Instituto Nacional de Medicina Genomica	Hidalgo-Miranda A et al
EPI_ISL_1591473	Mexico/CMX-INMEGEN-03-11-14/2021	2021-03-02	North America	Mexico	Instituto Nacional de Medicina Genomica	Instituto Nacional de Medicina Genomica	Hidalgo-Miranda A et al
EPI_ISL_1591474	Mexico/CMX-INMEGEN-03-11-15/2021	2021-03-02	North America	Mexico	Instituto Nacional de Medicina Genomica	Instituto Nacional de Medicina Genomica	Hidalgo-Miranda A et al
EPI_ISL_1591475	Mexico/CMX-INMEGEN-03-11-16/2021	2021-02-27	North America	Mexico	Instituto Nacional de Medicina Genomica	Instituto Nacional de Medicina Genomica	Hidalgo-Miranda A et al
EPI_ISL_1591476	Mexico/CMX-INMEGEN-03-11-17/2021	2021-02-16	North America	Mexico	Instituto Nacional de Medicina Genomica	Instituto Nacional de Medicina Genomica	Hidalgo-Miranda A et al
EPI_ISL_1591477	Mexico/CMX-INMEGEN-03-11-18/2021	2021-02-18	North America	Mexico	Instituto Nacional de Medicina Genomica	Instituto Nacional de Medicina Genomica	Hidalgo-Miranda A et al
EPI_ISL_1591478	Mexico/CMX-INMEGEN-03-11-19/2021	2021-02-22	North America	Mexico	Instituto Nacional de Medicina Genomica	Instituto Nacional de Medicina Genomica	Hidalgo-Miranda A et al
EPI_ISL_1591543	Mexico/CMX-INMEGEN-03-11-193/2021	2021-03-24	North America	Mexico	Instituto Nacional de Medicina Genomica	Instituto Nacional de Medicina Genomica	Hidalgo-Miranda A et al
EPI_ISL_1591544	Mexico/CMX-INMEGEN-03-11-194/2021	2021-03-25	North America	Mexico	Instituto Nacional de Medicina Genomica	Instituto Nacional de Medicina Genomica	Hidalgo-Miranda A et al
EPI_ISL_1591546	Mexico/CMX-INMEGEN-03-11-196/2021	2021-03-27	North America	Mexico	Instituto Nacional de Medicina Genomica	Instituto Nacional de Medicina Genomica	Hidalgo-Miranda A et al
EPI_ISL_1591547	Mexico/CMX-INMEGEN-03-11-197/2021	2021-03-29	North America	Mexico	Instituto Nacional de Medicina Genomica	Instituto Nacional de Medicina Genomica	Hidalgo-Miranda A et al
EPI_ISL_1591549	Mexico/CMX-INMEGEN-03-11-199/2021	2021-03-24	North America	Mexico	Instituto Nacional de Medicina Genomica	Instituto Nacional de Medicina Genomica	Hidalgo-Miranda A et al
EPI_ISL_1591550	Mexico/CMX-INMEGEN-03-11-201/2021	2021-03-24	North America	Mexico	Instituto Nacional de Medicina Genomica	Instituto Nacional de Medicina Genomica	Hidalgo-Miranda A et al
EPI_ISL_1591551	Mexico/CMX-INMEGEN-03-11-202/2021	2021-03-25	North America	Mexico	Instituto Nacional de Medicina Genomica	Instituto Nacional de Medicina Genomica	Hidalgo-Miranda A et al
EPI_ISL_1591553	Mexico/CMX-INMEGEN-03-11-204/2021	2021-03-28	North America	Mexico	Instituto Nacional de Medicina Genomica	Instituto Nacional de Medicina Genomica	Hidalgo-Miranda A et al
EPI_ISL_1591554	Mexico/CMX-INMEGEN-03-11-205/2021	2021-03-29	North America	Mexico	Instituto Nacional de Medicina Genomica	Instituto Nacional de Medicina Genomica	Hidalgo-Miranda A et al
EPI_ISL_1591555	Mexico/CMX-INMEGEN-03-11-206/2021	2021-03-30	North America	Mexico	Instituto Nacional de Medicina Genomica	Instituto Nacional de Medicina Genomica	Hidalgo-Miranda A et al
EPI_ISL_1591556	Mexico/CMX-INMEGEN-03-11-207/2021	2021-03-24	North America	Mexico	Instituto Nacional de Medicina Genomica	Instituto Nacional de Medicina Genomica	Hidalgo-Miranda A et al
EPI_ISL_1591557	Mexico/CMX-INMEGEN-03-11-209/2021	2021-03-24	North America	Mexico	Instituto Nacional de Medicina Genomica	Instituto Nacional de Medicina Genomica	Hidalgo-Miranda A et al
EPI_ISL_1591558	Mexico/CMX-INMEGEN-03-11-210/2021	2021-03-25	North America	Mexico	Instituto Nacional de Medicina Genomica	Instituto Nacional de Medicina Genomica	Hidalgo-Miranda A et al
EPI_ISL_1591559	Mexico/CMX-INMEGEN-03-11-211/2021	2021-03-25	North America	Mexico	Instituto Nacional de Medicina Genomica	Instituto Nacional de Medicina Genomica	Hidalgo-Miranda A et al
EPI_ISL_1591560	Mexico/CMX-INMEGEN-03-11-212/2021	2021-03-29	North America	Mexico	Instituto Nacional de Medicina Genomica	Instituto Nacional de Medicina Genomica	Hidalgo-Miranda A et al
EPI_ISL_1591561	Mexico/CMX-INMEGEN-03-11-213/2021	2021-03-29	North America	Mexico	Instituto Nacional de Medicina Genomica	Instituto Nacional de Medicina Genomica	Hidalgo-Miranda A et al
EPI_ISL_1591562	Mexico/CMX-INMEGEN-03-11-214/2021	2021-03-30	North America	Mexico	Instituto Nacional de Medicina Genomica	Instituto Nacional de Medicina Genomica	Hidalgo-Miranda A et al
EPI_ISL_1591563	Mexico/CMX-INMEGEN-03-11-215/2021	2021-03-24	North America	Mexico	Instituto Nacional de Medicina Genomica	Instituto Nacional de Medicina Genomica	Hidalgo-Miranda A et al
EPI_ISL_1591565	Mexico/CMX-INMEGEN-03-11-217/2021	2021-03-24	North America	Mexico	Instituto Nacional de Medicina Genomica	Instituto Nacional de Medicina Genomica	Hidalgo-Miranda A et al
EPI_ISL_1591566	Mexico/CMX-INMEGEN-03-11-218/2021	2021-03-25	North America	Mexico	Instituto Nacional de Medicina Genomica	Instituto Nacional de Medicina Genomica	Hidalgo-Miranda A et al
EPI_ISL_1591567	Mexico/CMX-INMEGEN-03-11-219/2021	2021-03-25	North America	Mexico	Instituto Nacional de Medicina Genomica	Instituto Nacional de Medicina Genomica	Hidalgo-Miranda A et al
EPI_ISL_1591480	Mexico/CMX-INMEGEN-03-11-22/2021	2021-03-01	North America	Mexico	Instituto Nacional de Medicina Genomica	Instituto Nacional de Medicina Genomica	Hidalgo-Miranda A et al
EPI_ISL_1591568	Mexico/CMX-INMEGEN-03-11-220/2021	2021-03-29	North America	Mexico	Instituto Nacional de Medicina Genomica	Instituto Nacional de Medicina Genomica	Hidalgo-Miranda A et al
EPI_ISL_1591569	Mexico/CMX-INMEGEN-03-11-221/2021	2021-03-29	North America	Mexico	Instituto Nacional de Medicina Genomica	Instituto Nacional de Medicina Genomica	Hidalgo-Miranda A et al
EPI_ISL_1591570	Mexico/CMX-INMEGEN-03-11-222/2021	2021-03-30	North America	Mexico	Instituto Nacional de Medicina Genomica	Instituto Nacional de Medicina Genomica	Hidalgo-Miranda A et al
EPI_ISL_1591571	Mexico/CMX-INMEGEN-03-11-223/2021	2021-03-24	North America	Mexico	Instituto Nacional de Medicina Genomica	Instituto Nacional de Medicina Genomica	Hidalgo-Miranda A et al
EPI_ISL_1591572	Mexico/CMX-INMEGEN-03-11-225/2021	2021-03-24	North America	Mexico	Instituto Nacional de Medicina Genomica	Instituto Nacional de Medicina Genomica	Hidalgo-Miranda A et al
EPI_ISL_1591573	Mexico/CMX-INMEGEN-03-11-226/2021	2021-03-25	North America	Mexico	Instituto Nacional de Medicina Genomica	Instituto Nacional de Medicina Genomica	Hidalgo-Miranda A et al
EPI_ISL_1591574	Mexico/CMX-INMEGEN-03-11-227/2021	2021-03-26	North America	Mexico	Instituto Nacional de Medicina Genomica	Instituto Nacional de Medicina Genomica	Hidalgo-Miranda A et al
EPI_ISL_1591575	Mexico/CMX-INMEGEN-03-11-229/2021	2021-03-29	North America	Mexico	Instituto Nacional de Medicina Genomica	Instituto Nacional de Medicina Genomica	Hidalgo-Miranda A et al
EPI_ISL_1591576	Mexico/CMX-INMEGEN-03-11-230/2021	2021-03-30	North America	Mexico	Instituto Nacional de Medicina Genomica	Instituto Nacional de Medicina Genomica	Hidalgo-Miranda A et al
EPI_ISL_1591577	Mexico/CMX-INMEGEN-03-11-231/2021	2021-03-24	North America	Mexico	Instituto Nacional de Medicina Genomica	Instituto Nacional de Medicina Genomica	Hidalgo-Miranda A et al
EPI_ISL_1591578	Mexico/CMX-INMEGEN-03-11-232/2021	2021-03-25	North America	Mexico	Instituto Nacional de Medicina Genomica	Instituto Nacional de Medicina Genomica	Hidalgo-Miranda A et al
EPI_ISL_1591579	Mexico/CMX-INMEGEN-03-11-233/2021	2021-03-24	North America	Mexico	Instituto Nacional de Medicina Genomica	Instituto Nacional de Medicina Genomica	Hidalgo-Miranda A et al
EPI_ISL_1591580	Mexico/CMX-INMEGEN-03-11-234/2021	2021-03-25	North America	Mexico	Instituto Nacional de Medicina Genomica	Instituto Nacional de Medicina Genomica	Hidalgo-Miranda A et al
EPI_ISL_1591581	Mexico/CMX-INMEGEN-03-11-235/2021	2021-03-26	North America	Mexico	Instituto Nacional de Medicina Genomica	Instituto Nacional de Medicina Genomica	Hidalgo-Miranda A et al
EPI_ISL_1591582	Mexico/CMX-INMEGEN-03-11-237/2021	2021-03-29	North America	Mexico	Instituto Nacional de Medicina Genomica	Instituto Nacional de Medicina Genomica	Hidalgo-Miranda A et al
EPI_ISL_1591583	Mexico/CMX-INMEGEN-03-11-238/2021	2021-03-30	North America	Mexico	Instituto Nacional de Medicina Genomica	Instituto Nacional de Medicina Genomica	Hidalgo-Miranda A et al
EPI_ISL_1591587	Mexico/CMX-INMEGEN-03-11-242/2021	2021-03-25	North America	Mexico	Instituto Nacional de Medicina Genomica	Instituto Nacional de Medicina Genomica	Hidalgo-Miranda A et al
EPI_ISL_1591588	Mexico/CMX-INMEGEN-03-11-243/2021	2021-03-26	North America	Mexico	Instituto Nacional de Medicina Genomica	Instituto Nacional de Medicina Genomica	Hidalgo-Miranda A et al
EPI_ISL_1591589	Mexico/CMX-INMEGEN-03-11-244/2021	2021-03-29	North America	Mexico	Instituto Nacional de Medicina Genomica	Instituto Nacional de Medicina Genomica	Hidalgo-Miranda A et al
EPI_ISL_1591590	Mexico/CMX-INMEGEN-03-11-245/2021	2021-03-29	North America	Mexico	Instituto Nacional de Medicina Genomica	Instituto Nacional de Medicina Genomica	Hidalgo-Miranda A et al
EPI_ISL_1591593	Mexico/CMX-INMEGEN-03-11-248/2021	2021-03-25	North America	Mexico	Instituto Nacional de Medicina Genomica	Instituto Nacional de Medicina Genomica	Hidalgo-Miranda A et al
EPI_ISL_1591595	Mexico/CMX-INMEGEN-03-11-250/2021	2021-03-25	North America	Mexico	Instituto Nacional de Medicina Genomica	Instituto Nacional de Medicina Genomica	Hidalgo-Miranda A et al
EPI_ISL_1591596	Mexico/CMX-INMEGEN-03-11-251/2021	2021-03-26	North America	Mexico	Instituto Nacional de Medicina Genomica	Instituto Nacional de Medicina Genomica	Hidalgo-Miranda A et al
EPI_ISL_1591598	Mexico/CMX-INMEGEN-03-11-253/2021	2021-03-29	North America	Mexico	Instituto Nacional de Medicina Genomica	Instituto Nacional de Medicina Genomica	Hidalgo-Miranda A et al
EPI_ISL_1591599	Mexico/CMX-INMEGEN-03-11-254/2021	2021-03-30	North America	Mexico	Instituto Nacional de Medicina Genomica	Instituto Nacional de Medicina Genomica	Hidalgo-Miranda A et al
EPI_ISL_2080617	Mexico/CMX-INMEGEN-03-11-256/2021	2021-03-25	North America	Mexico	Instituto Nacional de Medicina Genomica	Instituto Nacional de Medicina Genomica	Hidalgo-Miranda A et al
EPI_ISL_1591601	Mexico/CMX-INMEGEN-03-11-257/2021	2021-03-24	North America	Mexico	Instituto Nacional de Medicina Genomica	Instituto Nacional de Medicina Genomica	Hidalgo-Miranda A et al
EPI_ISL_1591602	Mexico/CMX-INMEGEN-03-11-258/2021	2021-03-25	North America	Mexico	Instituto Nacional de Medicina Genomica	Instituto Nacional de Medicina Genomica	Hidalgo-Miranda A et al
EPI_ISL_1591603	Mexico/CMX-INMEGEN-03-11-259/2021	2021-03-26	North America	Mexico	Instituto Nacional de Medicina Genomica	Instituto Nacional de Medicina Genomica	Hidalgo-Miranda A et al
EPI_ISL_1591483	Mexico/CMX-INMEGEN-03-11-26/2021	2021-02-18	North America	Mexico	Instituto Nacional de Medicina Genomica	Instituto Nacional de Medicina Genomica	Hidalgo-Miranda A et al
EPI_ISL_1591604	Mexico/CMX-INMEGEN-03-11-260/2021	2021-03-29	North America	Mexico	Instituto Nacional de Medicina Genomica	Instituto Nacional de Medicina Genomica	Hidalgo-Miranda A et al
EPI_ISL_1591606	Mexico/CMX-INMEGEN-03-11-262/2021	2021-03-30	North America	Mexico	Instituto Nacional de Medicina Genomica	Instituto Nacional de Medicina Genomica	Hidalgo-Miranda A et al
EPI_ISL_1591609	Mexico/CMX-INMEGEN-03-11-265/2021	2021-03-24	North America	Mexico	Instituto Nacional de Medicina Genomica	Instituto Nacional de Medicina Genomica	Hidalgo-Miranda A et al
EPI_ISL_1591610	Mexico/CMX-INMEGEN-03-11-266/2021	2021-04-01	North America	Mexico	Instituto Nacional de Medicina Genomica	Instituto Nacional de Medicina Genomica	Hidalgo-Miranda A et al
EPI_ISL_1591611	Mexico/CMX-INMEGEN-03-11-267/2021	2021-03-26	North America	Mexico	Instituto Nacional de Medicina Genomica	Instituto Nacional de Medicina Genomica	Hidalgo-Miranda A et al
EPI_ISL_1591612	Mexico/CMX-INMEGEN-03-11-268/2021	2021-03-29	North America	Mexico	Instituto Nacional de Medicina Genomica	Instituto Nacional de Medicina Genomica	Hidalgo-Miranda A et al
EPI_ISL_1591613	Mexico/CMX-INMEGEN-03-11-269/2021	2021-03-29	North America	Mexico	Instituto Nacional de Medicina Genomica	Instituto Nacional de Medicina Genomica	Hidalgo-Miranda A et al
EPI_ISL_1591484	Mexico/CMX-INMEGEN-03-11-27/2021	2021-02-22	North America	Mexico	Instituto Nacional de Medicina Genomica	Instituto Nacional de Medicina Genomica	Hidalgo-Miranda A et al
EPI_ISL_1591614	Mexico/CMX-INMEGEN-03-11-270/2021	2021-03-30	North America	Mexico	Instituto Nacional de Medicina Genomica	Instituto Nacional de Medicina Genomica	Hidalgo-Miranda A et al
EPI_ISL_1591616	Mexico/CMX-INMEGEN-03-11-272/2021	2021-03-25	North America	Mexico	Instituto Nacional de Medicina Genomica	Instituto Nacional de Medicina Genomica	Hidalgo-Miranda A et al
EPI_ISL_1591618	Mexico/CMX-INMEGEN-03-11-274/2021	2021-03-25	North America	Mexico	Instituto Nacional de Medicina Genomica	Instituto Nacional de Medicina Genomica	Hidalgo-Miranda A et al
EPI_ISL_1591619	Mexico/CMX-INMEGEN-03-11-275/2021	2021-03-26	North America	Mexico	Instituto Nacional de Medicina Genomica	Instituto Nacional de Medicina Genomica	Hidalgo-Miranda A et al
EPI_ISL_1591620	Mexico/CMX-INMEGEN-03-11-276/2021	2021-03-29	North America	Mexico	Instituto Nacional de Medicina Genomica	Instituto Nacional de Medicina Genomica	Hidalgo-Miranda A et al
EPI_ISL_1591621	Mexico/CMX-INMEGEN-03-11-277/2021	2021-03-29	North America	Mexico	Instituto Nacional de Medicina Genomica	Instituto Nacional de Medicina Genomica	Hidalgo-Miranda A et al
EPI_ISL_1591624	Mexico/CMX-INMEGEN-03-11-280/2021	2021-03-25	North America	Mexico	Instituto Nacional de Medicina Genomica	Instituto Nacional de Medicina Genomica	Hidalgo-Miranda A et al
EPI_ISL_1591625	Mexico/CMX-INMEGEN-03-11-281/2021	2021-03-25	North America	Mexico	Instituto Nacional de Medicina Genomica	Instituto Nacional de Medicina Genomica	Hidalgo-Miranda A et al
EPI_ISL_1591626	Mexico/CMX-INMEGEN-03-11-282/2021	2021-03-25	North America	Mexico	Instituto Nacional de Medicina Genomica	Instituto Nacional de Medicina Genomica	Hidalgo-Miranda A et al
EPI_ISL_1591628	Mexico/CMX-INMEGEN-03-11-285/2021	2021-03-29	North America	Mexico	Instituto Nacional de Medicina Genomica	Instituto Nacional de Medicina Genomica	Hidalgo-Miranda A et al
EPI_ISL_1591629	Mexico/CMX-INMEGEN-03-11-286/2021	2021-03-30	North America	Mexico	Instituto Nacional de Medicina Genomica	Instituto Nacional de Medicina Genomica	Hidalgo-Miranda A et al
EPI_ISL_1591486	Mexico/CMX-INMEGEN-03-11-29/2021	2021-03-03	North America	Mexico	Instituto Nacional de Medicina Genomica	Instituto Nacional de Medicina Genomica	Hidalgo-Miranda A et al
EPI_ISL_1591631	Mexico/CMX-INMEGEN-03-11-290/2021	2021-04-01	North America	Mexico	Instituto Nacional de Medicina Genomica	Instituto Nacional de Medicina Genomica	Hidalgo-Miranda A et al
EPI_ISL_1591632	Mexico/CMX-INMEGEN-03-11-291/2021	2021-04-02	North America	Mexico	Instituto Nacional de Medicina Genomica	Instituto Nacional de Medicina Genomica	Hidalgo-Miranda A et al
EPI_ISL_1591633	Mexico/CMX-INMEGEN-03-11-292/2021	2021-03-26	North America	Mexico	Instituto Nacional de Medicina Genomica	Instituto Nacional de Medicina Genomica	Hidalgo-Miranda A et al
EPI_ISL_1591639	Mexico/CMX-INMEGEN-03-11-298/2021	2021-04-01	North America	Mexico	Instituto Nacional de Medicina Genomica	Instituto Nacional de Medicina Genomica	Hidalgo-Miranda A et al
EPI_ISL_1591640	Mexico/CMX-INMEGEN-03-11-299/2021	2021-04-02	North America	Mexico	Instituto Nacional de Medicina Genomica	Instituto Nacional de Medicina Genomica	Hidalgo-Miranda A et al
EPI_ISL_1591641	Mexico/CMX-INMEGEN-03-11-300/2021	2021-03-26	North America	Mexico	Instituto Nacional de Medicina Genomica	Instituto Nacional de Medicina Genomica	Hidalgo-Miranda A et al
EPI_ISL_1591646	Mexico/CMX-INMEGEN-03-11-305/2021	2021-03-31	North America	Mexico	Instituto Nacional de Medicina Genomica	Instituto Nacional de Medicina Genomica	Hidalgo-Miranda A et al
EPI_ISL_1591647	Mexico/CMX-INMEGEN-03-11-306/2021	2021-04-01	North America	Mexico	Instituto Nacional de Medicina Genomica	Instituto Nacional de Medicina Genomica	Hidalgo-Miranda A et al
EPI_ISL_1591648	Mexico/CMX-INMEGEN-03-11-307/2021	2021-04-02	North America	Mexico	Instituto Nacional de Medicina Genomica	Instituto Nacional de Medicina Genomica	Hidalgo-Miranda A et al
EPI_ISL_1591649	Mexico/CMX-INMEGEN-03-11-308/2021	2021-03-26	North America	Mexico	Instituto Nacional de Medicina Genomica	Instituto Nacional de Medicina Genomica	Hidalgo-Miranda A et al
EPI_ISL_1591488	Mexico/CMX-INMEGEN-03-11-31/2021	2021-03-03	North America	Mexico	Instituto Nacional de Medicina Genomica	Instituto Nacional de Medicina Genomica	Hidalgo-Miranda A et al
EPI_ISL_1591653	Mexico/CMX-INMEGEN-03-11-312/2021	2021-03-31	North America	Mexico	Instituto Nacional de Medicina Genomica	Instituto Nacional de Medicina Genomica	Hidalgo-Miranda A et al
EPI_ISL_1591654	Mexico/CMX-INMEGEN-03-11-313/2021	2021-03-31	North America	Mexico	Instituto Nacional de Medicina Genomica	Instituto Nacional de Medicina Genomica	Hidalgo-Miranda A et al
EPI_ISL_1591655	Mexico/CMX-INMEGEN-03-11-314/2021	2021-04-01	North America	Mexico	Instituto Nacional de Medicina Genomica	Instituto Nacional de Medicina Genomica	Hidalgo-Miranda A et al
EPI_ISL_1591489	Mexico/CMX-INMEGEN-03-11-32/2021	2021-02-22	North America	Mexico	Instituto Nacional de Medicina Genomica	Instituto Nacional de Medicina Genomica	Hidalgo-Miranda A et al
EPI_ISL_1591661	Mexico/CMX-INMEGEN-03-11-320/2021	2021-03-31	North America	Mexico	Instituto Nacional de Medicina Genomica	Instituto Nacional de Medicina Genomica	Hidalgo-Miranda A et al
EPI_ISL_1591662	Mexico/CMX-INMEGEN-03-11-321/2021	2021-03-31	North America	Mexico	Instituto Nacional de Medicina Genomica	Instituto Nacional de Medicina Genomica	Hidalgo-Miranda A et al
EPI_ISL_1591663	Mexico/CMX-INMEGEN-03-11-322/2021	2021-04-01	North America	Mexico	Instituto Nacional de Medicina Genomica	Instituto Nacional de Medicina Genomica	Hidalgo-Miranda A et al
EPI_ISL_1591664	Mexico/CMX-INMEGEN-03-11-323/2021	2021-04-02	North America	Mexico	Instituto Nacional de Medicina Genomica	Instituto Nacional de Medicina Genomica	Hidalgo-Miranda A et al
EPI_ISL_1591665	Mexico/CMX-INMEGEN-03-11-324/2021	2021-03-26	North America	Mexico	Instituto Nacional de Medicina Genomica	Instituto Nacional de Medicina Genomica	Hidalgo-Miranda A et al
EPI_ISL_1591667	Mexico/CMX-INMEGEN-03-11-326/2021	2021-03-29	North America	Mexico	Instituto Nacional de Medicina Genomica	Instituto Nacional de Medicina Genomica	Hidalgo-Miranda A et al
EPI_ISL_1591669	Mexico/CMX-INMEGEN-03-11-329/2021	2021-03-31	North America	Mexico	Instituto Nacional de Medicina Genomica	Instituto Nacional de Medicina Genomica	Hidalgo-Miranda A et al
EPI_ISL_1591675	Mexico/CMX-INMEGEN-03-11-335/2021	2021-03-30	North America	Mexico	Instituto Nacional de Medicina Genomica	Instituto Nacional de Medicina Genomica	Hidalgo-Miranda A et al
EPI_ISL_1591677	Mexico/CMX-INMEGEN-03-11-337/2021	2021-03-31	North America	Mexico	Instituto Nacional de Medicina Genomica	Instituto Nacional de Medicina Genomica	Hidalgo-Miranda A et al
EPI_ISL_1591679	Mexico/CMX-INMEGEN-03-11-340/2021	2021-03-26	North America	Mexico	Instituto Nacional de Medicina Genomica	Instituto Nacional de Medicina Genomica	Hidalgo-Miranda A et al
EPI_ISL_1591682	Mexico/CMX-INMEGEN-03-11-343/2021	2021-03-30	North America	Mexico	Instituto Nacional de Medicina Genomica	Instituto Nacional de Medicina Genomica	Hidalgo-Miranda A et al
EPI_ISL_1591684	Mexico/CMX-INMEGEN-03-11-345/2021	2021-03-31	North America	Mexico	Instituto Nacional de Medicina Genomica	Instituto Nacional de Medicina Genomica	Hidalgo-Miranda A et al
EPI_ISL_1591685	Mexico/CMX-INMEGEN-03-11-346/2021	2021-04-01	North America	Mexico	Instituto Nacional de Medicina Genomica	Instituto Nacional de Medicina Genomica	Hidalgo-Miranda A et al
EPI_ISL_1591491	Mexico/CMX-INMEGEN-03-11-35/2021	2021-02-22	North America	Mexico	Instituto Nacional de Medicina Genomica	Instituto Nacional de Medicina Genomica	Hidalgo-Miranda A et al
EPI_ISL_1591691	Mexico/CMX-INMEGEN-03-11-353/2021	2021-03-31	North America	Mexico	Instituto Nacional de Medicina Genomica	Instituto Nacional de Medicina Genomica	Hidalgo-Miranda A et al
EPI_ISL_1591692	Mexico/CMX-INMEGEN-03-11-354/2021	2021-04-02	North America	Mexico	Instituto Nacional de Medicina Genomica	Instituto Nacional de Medicina Genomica	Hidalgo-Miranda A et al
EPI_ISL_1591492	Mexico/CMX-INMEGEN-03-11-36/2021	2021-03-02	North America	Mexico	Instituto Nacional de Medicina Genomica	Instituto Nacional de Medicina Genomica	Hidalgo-Miranda A et al
EPI_ISL_1591697	Mexico/CMX-INMEGEN-03-11-360/2021	2021-04-01	North America	Mexico	Instituto Nacional de Medicina Genomica	Instituto Nacional de Medicina Genomica	Hidalgo-Miranda A et al
EPI_ISL_1591698	Mexico/CMX-INMEGEN-03-11-361/2021	2021-04-01	North America	Mexico	Instituto Nacional de Medicina Genomica	Instituto Nacional de Medicina Genomica	Hidalgo-Miranda A et al
EPI_ISL_1591699	Mexico/CMX-INMEGEN-03-11-362/2021	2021-04-02	North America	Mexico	Instituto Nacional de Medicina Genomica	Instituto Nacional de Medicina Genomica	Hidalgo-Miranda A et al
EPI_ISL_1591702	Mexico/CMX-INMEGEN-03-11-365/2021	2021-03-29	North America	Mexico	Instituto Nacional de Medicina Genomica	Instituto Nacional de Medicina Genomica	Hidalgo-Miranda A et al
EPI_ISL_1591706	Mexico/CMX-INMEGEN-03-11-369/2021	2021-04-01	North America	Mexico	Instituto Nacional de Medicina Genomica	Instituto Nacional de Medicina Genomica	Hidalgo-Miranda A et al
EPI_ISL_1591493	Mexico/CMX-INMEGEN-03-11-37/2021	2021-03-03	North America	Mexico	Instituto Nacional de Medicina Genomica	Instituto Nacional de Medicina Genomica	Hidalgo-Miranda A et al
EPI_ISL_1591707	Mexico/CMX-INMEGEN-03-11-370/2021	2021-04-02	North America	Mexico	Instituto Nacional de Medicina Genomica	Instituto Nacional de Medicina Genomica	Hidalgo-Miranda A et al
EPI_ISL_1591712	Mexico/CMX-INMEGEN-03-11-377/2021	2021-04-01	North America	Mexico	Instituto Nacional de Medicina Genomica	Instituto Nacional de Medicina Genomica	Hidalgo-Miranda A et al
EPI_ISL_1591713	Mexico/CMX-INMEGEN-03-11-378/2021	2021-04-02	North America	Mexico	Instituto Nacional de Medicina Genomica	Instituto Nacional de Medicina Genomica	Hidalgo-Miranda A et al
EPI_ISL_1591494	Mexico/CMX-INMEGEN-03-11-38/2021	2021-03-02	North America	Mexico	Instituto Nacional de Medicina Genomica	Instituto Nacional de Medicina Genomica	Hidalgo-Miranda A et al
EPI_ISL_1591495	Mexico/CMX-INMEGEN-03-11-40/2021	2021-02-22	North America	Mexico	Instituto Nacional de Medicina Genomica	Instituto Nacional de Medicina Genomica	Hidalgo-Miranda A et al
EPI_ISL_1591496	Mexico/CMX-INMEGEN-03-11-42/2021	2021-02-19	North America	Mexico	Instituto Nacional de Medicina Genomica	Instituto Nacional de Medicina Genomica	Hidalgo-Miranda A et al
EPI_ISL_1591497	Mexico/CMX-INMEGEN-03-11-43/2021	2021-02-24	North America	Mexico	Instituto Nacional de Medicina Genomica	Instituto Nacional de Medicina Genomica	Hidalgo-Miranda A et al
EPI_ISL_1591498	Mexico/CMX-INMEGEN-03-11-44/2021	2021-03-02	North America	Mexico	Instituto Nacional de Medicina Genomica	Instituto Nacional de Medicina Genomica	Hidalgo-Miranda A et al
EPI_ISL_1591499	Mexico/CMX-INMEGEN-03-11-45/2021	2021-03-03	North America	Mexico	Instituto Nacional de Medicina Genomica	Instituto Nacional de Medicina Genomica	Hidalgo-Miranda A et al
EPI_ISL_1591500	Mexico/CMX-INMEGEN-03-11-46/2021	2021-03-02	North America	Mexico	Instituto Nacional de Medicina Genomica	Instituto Nacional de Medicina Genomica	Hidalgo-Miranda A et al
EPI_ISL_1591502	Mexico/CMX-INMEGEN-03-11-48/2021	2021-04-05	North America	Mexico	Instituto Nacional de Medicina Genomica	Instituto Nacional de Medicina Genomica	Hidalgo-Miranda A et al
EPI_ISL_1591503	Mexico/CMX-INMEGEN-03-11-49/2021	2021-02-18	North America	Mexico	Instituto Nacional de Medicina Genomica	Instituto Nacional de Medicina Genomica	Hidalgo-Miranda A et al
EPI_ISL_1591505	Mexico/CMX-INMEGEN-03-11-51/2021	2021-02-23	North America	Mexico	Instituto Nacional de Medicina Genomica	Instituto Nacional de Medicina Genomica	Hidalgo-Miranda A et al
EPI_ISL_1591506	Mexico/CMX-INMEGEN-03-11-52/2021	2021-03-03	North America	Mexico	Instituto Nacional de Medicina Genomica	Instituto Nacional de Medicina Genomica	Hidalgo-Miranda A et al
EPI_ISL_1591507	Mexico/CMX-INMEGEN-03-11-53/2021	2021-03-03	North America	Mexico	Instituto Nacional de Medicina Genomica	Instituto Nacional de Medicina Genomica	Hidalgo-Miranda A et al
EPI_ISL_1591508	Mexico/CMX-INMEGEN-03-11-54/2021	2021-03-03	North America	Mexico	Instituto Nacional de Medicina Genomica	Instituto Nacional de Medicina Genomica	Hidalgo-Miranda A et al
EPI_ISL_1591509	Mexico/CMX-INMEGEN-03-11-55/2021	2021-03-12	North America	Mexico	Instituto Nacional de Medicina Genomica	Instituto Nacional de Medicina Genomica	Hidalgo-Miranda A et al
EPI_ISL_1591511	Mexico/CMX-INMEGEN-03-11-57/2021	2021-02-18	North America	Mexico	Instituto Nacional de Medicina Genomica	Instituto Nacional de Medicina Genomica	Hidalgo-Miranda A et al
EPI_ISL_1591512	Mexico/CMX-INMEGEN-03-11-58/2021	2021-02-19	North America	Mexico	Instituto Nacional de Medicina Genomica	Instituto Nacional de Medicina Genomica	Hidalgo-Miranda A et al
EPI_ISL_1591513	Mexico/CMX-INMEGEN-03-11-59/2021	2021-02-22	North America	Mexico	Instituto Nacional de Medicina Genomica	Instituto Nacional de Medicina Genomica	Hidalgo-Miranda A et al
EPI_ISL_1591514	Mexico/CMX-INMEGEN-03-11-60/2021	2021-03-02	North America	Mexico	Instituto Nacional de Medicina Genomica	Instituto Nacional de Medicina Genomica	Hidalgo-Miranda A et al
EPI_ISL_2080616	Mexico/CMX-INMEGEN-03-11-61/2021	2021-03-04	North America	Mexico	Instituto Nacional de Medicina Genomica	Instituto Nacional de Medicina Genomica	Hidalgo-Miranda A et al
EPI_ISL_1591515	Mexico/CMX-INMEGEN-03-11-62/2021	2021-03-04	North America	Mexico	Instituto Nacional de Medicina Genomica	Instituto Nacional de Medicina Genomica	Hidalgo-Miranda A et al
EPI_ISL_1591516	Mexico/CMX-INMEGEN-03-11-63/2021	2021-03-12	North America	Mexico	Instituto Nacional de Medicina Genomica	Instituto Nacional de Medicina Genomica	Hidalgo-Miranda A et al
EPI_ISL_1591517	Mexico/CMX-INMEGEN-03-11-64/2021	2021-04-05	North America	Mexico	Instituto Nacional de Medicina Genomica	Instituto Nacional de Medicina Genomica	Hidalgo-Miranda A et al
EPI_ISL_1591519	Mexico/CMX-INMEGEN-03-11-66/2021	2021-02-19	North America	Mexico	Instituto Nacional de Medicina Genomica	Instituto Nacional de Medicina Genomica	Hidalgo-Miranda A et al
EPI_ISL_1591521	Mexico/CMX-INMEGEN-03-11-68/2021	2021-03-02	North America	Mexico	Instituto Nacional de Medicina Genomica	Instituto Nacional de Medicina Genomica	Hidalgo-Miranda A et al
EPI_ISL_1591522	Mexico/CMX-INMEGEN-03-11-70/2021	2021-03-03	North America	Mexico	Instituto Nacional de Medicina Genomica	Instituto Nacional de Medicina Genomica	Hidalgo-Miranda A et al
EPI_ISL_1591523	Mexico/CMX-INMEGEN-03-11-72/2021	2021-04-05	North America	Mexico	Instituto Nacional de Medicina Genomica	Instituto Nacional de Medicina Genomica	Hidalgo-Miranda A et al
EPI_ISL_1591524	Mexico/CMX-INMEGEN-03-11-73/2021	2021-02-18	North America	Mexico	Instituto Nacional de Medicina Genomica	Instituto Nacional de Medicina Genomica	Hidalgo-Miranda A et al
EPI_ISL_1591525	Mexico/CMX-INMEGEN-03-11-74/2021	2021-02-18	North America	Mexico	Instituto Nacional de Medicina Genomica	Instituto Nacional de Medicina Genomica	Hidalgo-Miranda A et al
EPI_ISL_1591526	Mexico/CMX-INMEGEN-03-11-76/2021	2021-03-02	North America	Mexico	Instituto Nacional de Medicina Genomica	Instituto Nacional de Medicina Genomica	Hidalgo-Miranda A et al
EPI_ISL_1591527	Mexico/CMX-INMEGEN-03-11-77/2021	2021-03-04	North America	Mexico	Instituto Nacional de Medicina Genomica	Instituto Nacional de Medicina Genomica	Hidalgo-Miranda A et al
EPI_ISL_1591528	Mexico/CMX-INMEGEN-03-11-78/2021	2021-03-04	North America	Mexico	Instituto Nacional de Medicina Genomica	Instituto Nacional de Medicina Genomica	Hidalgo-Miranda A et al
EPI_ISL_1591529	Mexico/CMX-INMEGEN-03-11-80/2021	2021-04-05	North America	Mexico	Instituto Nacional de Medicina Genomica	Instituto Nacional de Medicina Genomica	Hidalgo-Miranda A et al
EPI_ISL_1591530	Mexico/CMX-INMEGEN-03-11-81/2021	2021-02-18	North America	Mexico	Instituto Nacional de Medicina Genomica	Instituto Nacional de Medicina Genomica	Hidalgo-Miranda A et al
EPI_ISL_1591532	Mexico/CMX-INMEGEN-03-11-83/2021	2021-02-26	North America	Mexico	Instituto Nacional de Medicina Genomica	Instituto Nacional de Medicina Genomica	Hidalgo-Miranda A et al
EPI_ISL_1591533	Mexico/CMX-INMEGEN-03-11-84/2021	2021-03-01	North America	Mexico	Instituto Nacional de Medicina Genomica	Instituto Nacional de Medicina Genomica	Hidalgo-Miranda A et al
EPI_ISL_1591534	Mexico/CMX-INMEGEN-03-11-85/2021	2021-03-02	North America	Mexico	Instituto Nacional de Medicina Genomica	Instituto Nacional de Medicina Genomica	Hidalgo-Miranda A et al
EPI_ISL_1591535	Mexico/CMX-INMEGEN-03-11-86/2021	2021-03-04	North America	Mexico	Instituto Nacional de Medicina Genomica	Instituto Nacional de Medicina Genomica	Hidalgo-Miranda A et al
EPI_ISL_1591536	Mexico/CMX-INMEGEN-03-11-87/2021	2021-02-18	North America	Mexico	Instituto Nacional de Medicina Genomica	Instituto Nacional de Medicina Genomica	Hidalgo-Miranda A et al
EPI_ISL_1591537	Mexico/CMX-INMEGEN-03-11-89/2021	2021-02-18	North America	Mexico	Instituto Nacional de Medicina Genomica	Instituto Nacional de Medicina Genomica	Hidalgo-Miranda A et al
EPI_ISL_1591539	Mexico/CMX-INMEGEN-03-11-91/2021	2021-02-26	North America	Mexico	Instituto Nacional de Medicina Genomica	Instituto Nacional de Medicina Genomica	Hidalgo-Miranda A et al
EPI_ISL_1591540	Mexico/CMX-INMEGEN-03-11-92/2021	2021-03-01	North America	Mexico	Instituto Nacional de Medicina Genomica	Instituto Nacional de Medicina Genomica	Hidalgo-Miranda A et al
EPI_ISL_1591541	Mexico/CMX-INMEGEN-03-11-93/2021	2021-03-02	North America	Mexico	Instituto Nacional de Medicina Genomica	Instituto Nacional de Medicina Genomica	Hidalgo-Miranda A et al
EPI_ISL_1591542	Mexico/CMX-INMEGEN-03-11-94/2021	2021-03-02	North America	Mexico	Instituto Nacional de Medicina Genomica	Instituto Nacional de Medicina Genomica	Hidalgo-Miranda A et al
EPI_ISL_1585916	Mexico/CMX-INMEGEN-04-01-236/2021	2021-03-29	North America	Mexico	Instituto Nacional de Medicina Genomica	Instituto Nacional de Medicina Genomica	Hidalgo-Miranda A et al
EPI_ISL_1585918	Mexico/CMX-INMEGEN-04-01-338/2021	2021-04-01	North America	Mexico	Instituto Nacional de Medicina Genomica	Instituto Nacional de Medicina Genomica	Hidalgo-Miranda A et al
EPI_ISL_1628520	Mexico/CMX-INMEGEN-04-04-1/2021	2021-02-18	North America	Mexico	Instituto Nacional de Medicina Genomica	Instituto Nacional de Medicina Genomica	Hidalgo-Miranda A et al
EPI_ISL_1628537	Mexico/CMX-INMEGEN-04-04-21/2021	2021-04-05	North America	Mexico	Instituto Nacional de Medicina Genomica	Instituto Nacional de Medicina Genomica	Hidalgo-Miranda A et al
EPI_ISL_1628540	Mexico/CMX-INMEGEN-04-04-24/2021	2021-04-07	North America	Mexico	Instituto Nacional de Medicina Genomica	Instituto Nacional de Medicina Genomica	Hidalgo-Miranda A et al
EPI_ISL_1628544	Mexico/CMX-INMEGEN-04-04-29/2021	2021-03-01	North America	Mexico	Instituto Nacional de Medicina Genomica	Instituto Nacional de Medicina Genomica	Hidalgo-Miranda A et al
EPI_ISL_1628547	Mexico/CMX-INMEGEN-04-04-32/2021	2021-04-07	North America	Mexico	Instituto Nacional de Medicina Genomica	Instituto Nacional de Medicina Genomica	Hidalgo-Miranda A et al
EPI_ISL_1628552	Mexico/CMX-INMEGEN-04-04-37/2021	2021-04-05	North America	Mexico	Instituto Nacional de Medicina Genomica	Instituto Nacional de Medicina Genomica	Hidalgo-Miranda A et al
EPI_ISL_1628553	Mexico/CMX-INMEGEN-04-04-38/2021	2021-04-06	North America	Mexico	Instituto Nacional de Medicina Genomica	Instituto Nacional de Medicina Genomica	Hidalgo-Miranda A et al
EPI_ISL_1628556	Mexico/CMX-INMEGEN-04-04-42/2021	2021-02-26	North America	Mexico	Instituto Nacional de Medicina Genomica	Instituto Nacional de Medicina Genomica	Hidalgo-Miranda A et al
EPI_ISL_1628557	Mexico/CMX-INMEGEN-04-04-43/2021	2021-03-01	North America	Mexico	Instituto Nacional de Medicina Genomica	Instituto Nacional de Medicina Genomica	Hidalgo-Miranda A et al
EPI_ISL_1628558	Mexico/CMX-INMEGEN-04-04-46/2021	2021-04-06	North America	Mexico	Instituto Nacional de Medicina Genomica	Instituto Nacional de Medicina Genomica	Hidalgo-Miranda A et al
EPI_ISL_1628560	Mexico/CMX-INMEGEN-04-04-49/2021	2021-02-25	North America	Mexico	Instituto Nacional de Medicina Genomica	Instituto Nacional de Medicina Genomica	Hidalgo-Miranda A et al
EPI_ISL_1628524	Mexico/CMX-INMEGEN-04-04-5/2021	2021-04-05	North America	Mexico	Instituto Nacional de Medicina Genomica	Instituto Nacional de Medicina Genomica	Hidalgo-Miranda A et al
EPI_ISL_1628562	Mexico/CMX-INMEGEN-04-04-51/2021	2021-03-02	North America	Mexico	Instituto Nacional de Medicina Genomica	Instituto Nacional de Medicina Genomica	Hidalgo-Miranda A et al
EPI_ISL_1628563	Mexico/CMX-INMEGEN-04-04-52/2021	2021-02-22	North America	Mexico	Instituto Nacional de Medicina Genomica	Instituto Nacional de Medicina Genomica	Hidalgo-Miranda A et al
EPI_ISL_1628564	Mexico/CMX-INMEGEN-04-04-53/2021	2021-04-05	North America	Mexico	Instituto Nacional de Medicina Genomica	Instituto Nacional de Medicina Genomica	Hidalgo-Miranda A et al
EPI_ISL_1626614	Mexico/CMX-INMEGEN-04-04-55/2021	2021-04-07	North America	Mexico	Instituto Nacional de Medicina Genomica	Instituto Nacional de Medicina Genomica	Hidalgo-Miranda A et al
EPI_ISL_1628565	Mexico/CMX-INMEGEN-04-04-56/2021	2021-04-07	North America	Mexico	Instituto Nacional de Medicina Genomica	Instituto Nacional de Medicina Genomica	Hidalgo-Miranda A et al
EPI_ISL_1628525	Mexico/CMX-INMEGEN-04-04-6/2021	2021-04-05	North America	Mexico	Instituto Nacional de Medicina Genomica	Instituto Nacional de Medicina Genomica	Hidalgo-Miranda A et al
EPI_ISL_1628574	Mexico/CMX-INMEGEN-04-04-67/2021	2021-03-03	North America	Mexico	Instituto Nacional de Medicina Genomica	Instituto Nacional de Medicina Genomica	Hidalgo-Miranda A et al
EPI_ISL_1628575	Mexico/CMX-INMEGEN-04-04-68/2021	2021-04-05	North America	Mexico	Instituto Nacional de Medicina Genomica	Instituto Nacional de Medicina Genomica	Hidalgo-Miranda A et al
EPI_ISL_1628526	Mexico/CMX-INMEGEN-04-04-7/2021	2021-04-06	North America	Mexico	Instituto Nacional de Medicina Genomica	Instituto Nacional de Medicina Genomica	Hidalgo-Miranda A et al
EPI_ISL_1628577	Mexico/CMX-INMEGEN-04-04-71/2021	2021-04-07	North America	Mexico	Instituto Nacional de Medicina Genomica	Instituto Nacional de Medicina Genomica	Hidalgo-Miranda A et al
EPI_ISL_1628581	Mexico/CMX-INMEGEN-04-04-76/2021	2021-04-05	North America	Mexico	Instituto Nacional de Medicina Genomica	Instituto Nacional de Medicina Genomica	Hidalgo-Miranda A et al
EPI_ISL_1628582	Mexico/CMX-INMEGEN-04-04-77/2021	2021-04-05	North America	Mexico	Instituto Nacional de Medicina Genomica	Instituto Nacional de Medicina Genomica	Hidalgo-Miranda A et al
EPI_ISL_1628585	Mexico/CMX-INMEGEN-04-04-84/2021	2021-04-05	North America	Mexico	Instituto Nacional de Medicina Genomica	Instituto Nacional de Medicina Genomica	Hidalgo-Miranda A et al
EPI_ISL_1628588	Mexico/CMX-INMEGEN-04-04-87/2021	2021-04-07	North America	Mexico	Instituto Nacional de Medicina Genomica	Instituto Nacional de Medicina Genomica	Hidalgo-Miranda A et al
EPI_ISL_1628594	Mexico/CMX-INMEGEN-04-04-93/2021	2021-04-05	North America	Mexico	Instituto Nacional de Medicina Genomica	Instituto Nacional de Medicina Genomica	Hidalgo-Miranda A et al
EPI_ISL_4219837	Mexico/CMX-INMEGEN-04-05-101/2020	2020-06-08	North America	Mexico	Instituto Nacional de Medicina Genomica	Instituto Nacional de Medicina Genomica	Cedro-Tanda A et al
EPI_ISL_4219838	Mexico/CMX-INMEGEN-04-05-102/2020	2020-06-09	North America	Mexico	Instituto Nacional de Medicina Genomica	Instituto Nacional de Medicina Genomica	Cedro-Tanda A et al
EPI_ISL_4219839	Mexico/CMX-INMEGEN-04-05-103/2020	2020-07-03	North America	Mexico	Instituto Nacional de Medicina Genomica	Instituto Nacional de Medicina Genomica	Cedro-Tanda A et al
EPI_ISL_4219840	Mexico/CMX-INMEGEN-04-05-104/2020	2020-07-15	North America	Mexico	Instituto Nacional de Medicina Genomica	Instituto Nacional de Medicina Genomica	Cedro-Tanda A et al
EPI_ISL_4219841	Mexico/CMX-INMEGEN-04-05-105/2020	2020-05-25	North America	Mexico	Instituto Nacional de Medicina Genomica	Instituto Nacional de Medicina Genomica	Cedro-Tanda A et al
EPI_ISL_4219842	Mexico/CMX-INMEGEN-04-05-106/2020	2020-05-25	North America	Mexico	Instituto Nacional de Medicina Genomica	Instituto Nacional de Medicina Genomica	Cedro-Tanda A et al
EPI_ISL_4219843	Mexico/CMX-INMEGEN-04-05-107/2020	2020-05-26	North America	Mexico	Instituto Nacional de Medicina Genomica	Instituto Nacional de Medicina Genomica	Cedro-Tanda A et al
EPI_ISL_4219844	Mexico/CMX-INMEGEN-04-05-108/2020	2020-06-04	North America	Mexico	Instituto Nacional de Medicina Genomica	Instituto Nacional de Medicina Genomica	Cedro-Tanda A et al
EPI_ISL_4219845	Mexico/CMX-INMEGEN-04-05-109/2020	2020-06-08	North America	Mexico	Instituto Nacional de Medicina Genomica	Instituto Nacional de Medicina Genomica	Cedro-Tanda A et al
EPI_ISL_4219846	Mexico/CMX-INMEGEN-04-05-110/2020	2020-06-09	North America	Mexico	Instituto Nacional de Medicina Genomica	Instituto Nacional de Medicina Genomica	Cedro-Tanda A et al
EPI_ISL_4219847	Mexico/CMX-INMEGEN-04-05-111/2020	2020-07-03	North America	Mexico	Instituto Nacional de Medicina Genomica	Instituto Nacional de Medicina Genomica	Cedro-Tanda A et al
EPI_ISL_4219848	Mexico/CMX-INMEGEN-04-05-112/2020	2020-07-15	North America	Mexico	Instituto Nacional de Medicina Genomica	Instituto Nacional de Medicina Genomica	Cedro-Tanda A et al
EPI_ISL_4219849	Mexico/CMX-INMEGEN-04-05-113/2020	2020-05-25	North America	Mexico	Instituto Nacional de Medicina Genomica	Instituto Nacional de Medicina Genomica	Cedro-Tanda A et al
EPI_ISL_4219850	Mexico/CMX-INMEGEN-04-05-114/2020	2020-05-25	North America	Mexico	Instituto Nacional de Medicina Genomica	Instituto Nacional de Medicina Genomica	Cedro-Tanda A et al
EPI_ISL_4219851	Mexico/CMX-INMEGEN-04-05-115/2020	2020-05-26	North America	Mexico	Instituto Nacional de Medicina Genomica	Instituto Nacional de Medicina Genomica	Cedro-Tanda A et al
EPI_ISL_4219852	Mexico/CMX-INMEGEN-04-05-116/2020	2020-06-04	North America	Mexico	Instituto Nacional de Medicina Genomica	Instituto Nacional de Medicina Genomica	Cedro-Tanda A et al
EPI_ISL_4219853	Mexico/CMX-INMEGEN-04-05-117/2020	2020-06-08	North America	Mexico	Instituto Nacional de Medicina Genomica	Instituto Nacional de Medicina Genomica	Cedro-Tanda A et al
EPI_ISL_4219854	Mexico/CMX-INMEGEN-04-05-118/2020	2020-06-30	North America	Mexico	Instituto Nacional de Medicina Genomica	Instituto Nacional de Medicina Genomica	Cedro-Tanda A et al
EPI_ISL_4219855	Mexico/CMX-INMEGEN-04-05-119/2020	2020-07-03	North America	Mexico	Instituto Nacional de Medicina Genomica	Instituto Nacional de Medicina Genomica	Cedro-Tanda A et al
EPI_ISL_4219856	Mexico/CMX-INMEGEN-04-05-120/2020	2020-07-15	North America	Mexico	Instituto Nacional de Medicina Genomica	Instituto Nacional de Medicina Genomica	Cedro-Tanda A et al
EPI_ISL_4219857	Mexico/CMX-INMEGEN-04-05-121/2020	2020-05-26	North America	Mexico	Instituto Nacional de Medicina Genomica	Instituto Nacional de Medicina Genomica	Cedro-Tanda A et al
EPI_ISL_4219858	Mexico/CMX-INMEGEN-04-05-122/2020	2020-05-22	North America	Mexico	Instituto Nacional de Medicina Genomica	Instituto Nacional de Medicina Genomica	Cedro-Tanda A et al
EPI_ISL_4219859	Mexico/CMX-INMEGEN-04-05-123/2020	2020-05-26	North America	Mexico	Instituto Nacional de Medicina Genomica	Instituto Nacional de Medicina Genomica	Cedro-Tanda A et al
EPI_ISL_4219860	Mexico/CMX-INMEGEN-04-05-124/2020	2020-06-04	North America	Mexico	Instituto Nacional de Medicina Genomica	Instituto Nacional de Medicina Genomica	Cedro-Tanda A et al
EPI_ISL_4219861	Mexico/CMX-INMEGEN-04-05-125/2020	2020-06-08	North America	Mexico	Instituto Nacional de Medicina Genomica	Instituto Nacional de Medicina Genomica	Cedro-Tanda A et al
EPI_ISL_4219862	Mexico/CMX-INMEGEN-04-05-126/2020	2020-06-30	North America	Mexico	Instituto Nacional de Medicina Genomica	Instituto Nacional de Medicina Genomica	Cedro-Tanda A et al
EPI_ISL_4219863	Mexico/CMX-INMEGEN-04-05-127/2020	2020-07-03	North America	Mexico	Instituto Nacional de Medicina Genomica	Instituto Nacional de Medicina Genomica	Cedro-Tanda A et al
EPI_ISL_4219864	Mexico/CMX-INMEGEN-04-05-128/2020	2020-07-15	North America	Mexico	Instituto Nacional de Medicina Genomica	Instituto Nacional de Medicina Genomica	Cedro-Tanda A et al
EPI_ISL_4569520	Mexico/CMX-INMEGEN-04-05-129/2020	2020-05-25	North America	Mexico	Instituto Nacional de Medicina Genomica	Instituto Nacional de Medicina Genomica	Cedro-Tanda A et al
EPI_ISL_4219865	Mexico/CMX-INMEGEN-04-05-130/2020	2020-05-25	North America	Mexico	Instituto Nacional de Medicina Genomica	Instituto Nacional de Medicina Genomica	Cedro-Tanda A et al
EPI_ISL_4219866	Mexico/CMX-INMEGEN-04-05-131/2020	2020-05-25	North America	Mexico	Instituto Nacional de Medicina Genomica	Instituto Nacional de Medicina Genomica	Cedro-Tanda A et al
EPI_ISL_4219867	Mexico/CMX-INMEGEN-04-05-132/2020	2020-06-04	North America	Mexico	Instituto Nacional de Medicina Genomica	Instituto Nacional de Medicina Genomica	Cedro-Tanda A et al
EPI_ISL_4219868	Mexico/CMX-INMEGEN-04-05-133/2020	2020-06-10	North America	Mexico	Instituto Nacional de Medicina Genomica	Instituto Nacional de Medicina Genomica	Cedro-Tanda A et al
EPI_ISL_4219869	Mexico/CMX-INMEGEN-04-05-134/2020	2020-06-29	North America	Mexico	Instituto Nacional de Medicina Genomica	Instituto Nacional de Medicina Genomica	Cedro-Tanda A et al
EPI_ISL_4219870	Mexico/CMX-INMEGEN-04-05-135/2020	2020-07-03	North America	Mexico	Instituto Nacional de Medicina Genomica	Instituto Nacional de Medicina Genomica	Cedro-Tanda A et al
EPI_ISL_4219871	Mexico/CMX-INMEGEN-04-05-136/2020	2020-07-03	North America	Mexico	Instituto Nacional de Medicina Genomica	Instituto Nacional de Medicina Genomica	Cedro-Tanda A et al
EPI_ISL_4219872	Mexico/CMX-INMEGEN-04-05-137/2020	2020-05-25	North America	Mexico	Instituto Nacional de Medicina Genomica	Instituto Nacional de Medicina Genomica	Cedro-Tanda A et al
EPI_ISL_4219873	Mexico/CMX-INMEGEN-04-05-138/2020	2020-05-22	North America	Mexico	Instituto Nacional de Medicina Genomica	Instituto Nacional de Medicina Genomica	Cedro-Tanda A et al
EPI_ISL_4219874	Mexico/CMX-INMEGEN-04-05-139/2020	2020-05-26	North America	Mexico	Instituto Nacional de Medicina Genomica	Instituto Nacional de Medicina Genomica	Cedro-Tanda A et al
EPI_ISL_4219875	Mexico/CMX-INMEGEN-04-05-140/2020	2020-06-04	North America	Mexico	Instituto Nacional de Medicina Genomica	Instituto Nacional de Medicina Genomica	Cedro-Tanda A et al
EPI_ISL_4219876	Mexico/CMX-INMEGEN-04-05-141/2020	2020-06-10	North America	Mexico	Instituto Nacional de Medicina Genomica	Instituto Nacional de Medicina Genomica	Cedro-Tanda A et al
EPI_ISL_4219877	Mexico/CMX-INMEGEN-04-05-142/2020	2020-06-30	North America	Mexico	Instituto Nacional de Medicina Genomica	Instituto Nacional de Medicina Genomica	Cedro-Tanda A et al
EPI_ISL_4219878	Mexico/CMX-INMEGEN-04-05-143/2020	2020-07-03	North America	Mexico	Instituto Nacional de Medicina Genomica	Instituto Nacional de Medicina Genomica	Cedro-Tanda A et al
EPI_ISL_4219879	Mexico/CMX-INMEGEN-04-05-144/2020	2020-07-14	North America	Mexico	Instituto Nacional de Medicina Genomica	Instituto Nacional de Medicina Genomica	Cedro-Tanda A et al
EPI_ISL_4219880	Mexico/CMX-INMEGEN-04-05-145/2020	2020-05-26	North America	Mexico	Instituto Nacional de Medicina Genomica	Instituto Nacional de Medicina Genomica	Cedro-Tanda A et al
EPI_ISL_4219881	Mexico/CMX-INMEGEN-04-05-146/2020	2020-05-24	North America	Mexico	Instituto Nacional de Medicina Genomica	Instituto Nacional de Medicina Genomica	Cedro-Tanda A et al
EPI_ISL_4219882	Mexico/CMX-INMEGEN-04-05-147/2020	2020-05-26	North America	Mexico	Instituto Nacional de Medicina Genomica	Instituto Nacional de Medicina Genomica	Cedro-Tanda A et al
EPI_ISL_4219883	Mexico/CMX-INMEGEN-04-05-148/2020	2020-06-04	North America	Mexico	Instituto Nacional de Medicina Genomica	Instituto Nacional de Medicina Genomica	Cedro-Tanda A et al
EPI_ISL_4219884	Mexico/CMX-INMEGEN-04-05-149/2020	2020-06-10	North America	Mexico	Instituto Nacional de Medicina Genomica	Instituto Nacional de Medicina Genomica	Cedro-Tanda A et al
EPI_ISL_4219885	Mexico/CMX-INMEGEN-04-05-150/2020	2020-06-30	North America	Mexico	Instituto Nacional de Medicina Genomica	Instituto Nacional de Medicina Genomica	Cedro-Tanda A et al
EPI_ISL_4219886	Mexico/CMX-INMEGEN-04-05-151/2020	2020-07-03	North America	Mexico	Instituto Nacional de Medicina Genomica	Instituto Nacional de Medicina Genomica	Cedro-Tanda A et al
EPI_ISL_4219887	Mexico/CMX-INMEGEN-04-05-152/2020	2020-07-15	North America	Mexico	Instituto Nacional de Medicina Genomica	Instituto Nacional de Medicina Genomica	Cedro-Tanda A et al
EPI_ISL_4219888	Mexico/CMX-INMEGEN-04-05-153/2020	2020-05-26	North America	Mexico	Instituto Nacional de Medicina Genomica	Instituto Nacional de Medicina Genomica	Cedro-Tanda A et al
EPI_ISL_4219889	Mexico/CMX-INMEGEN-04-05-154/2020	2020-05-24	North America	Mexico	Instituto Nacional de Medicina Genomica	Instituto Nacional de Medicina Genomica	Cedro-Tanda A et al
EPI_ISL_4219890	Mexico/CMX-INMEGEN-04-05-156/2020	2020-06-09	North America	Mexico	Instituto Nacional de Medicina Genomica	Instituto Nacional de Medicina Genomica	Cedro-Tanda A et al
EPI_ISL_4219891	Mexico/CMX-INMEGEN-04-05-157/2020	2020-06-10	North America	Mexico	Instituto Nacional de Medicina Genomica	Instituto Nacional de Medicina Genomica	Cedro-Tanda A et al
EPI_ISL_4219892	Mexico/CMX-INMEGEN-04-05-158/2020	2020-06-30	North America	Mexico	Instituto Nacional de Medicina Genomica	Instituto Nacional de Medicina Genomica	Cedro-Tanda A et al
EPI_ISL_4219893	Mexico/CMX-INMEGEN-04-05-159/2020	2020-07-15	North America	Mexico	Instituto Nacional de Medicina Genomica	Instituto Nacional de Medicina Genomica	Cedro-Tanda A et al
EPI_ISL_4219894	Mexico/CMX-INMEGEN-04-05-160/2020	2020-07-15	North America	Mexico	Instituto Nacional de Medicina Genomica	Instituto Nacional de Medicina Genomica	Cedro-Tanda A et al
EPI_ISL_4219895	Mexico/CMX-INMEGEN-04-05-161/2020	2020-05-26	North America	Mexico	Instituto Nacional de Medicina Genomica	Instituto Nacional de Medicina Genomica	Cedro-Tanda A et al
EPI_ISL_4219896	Mexico/CMX-INMEGEN-04-05-162/2020	2020-05-24	North America	Mexico	Instituto Nacional de Medicina Genomica	Instituto Nacional de Medicina Genomica	Cedro-Tanda A et al
EPI_ISL_4219897	Mexico/CMX-INMEGEN-04-05-163/2020	2020-06-04	North America	Mexico	Instituto Nacional de Medicina Genomica	Instituto Nacional de Medicina Genomica	Cedro-Tanda A et al
EPI_ISL_4219898	Mexico/CMX-INMEGEN-04-05-164/2020	2020-06-09	North America	Mexico	Instituto Nacional de Medicina Genomica	Instituto Nacional de Medicina Genomica	Cedro-Tanda A et al
EPI_ISL_4219899	Mexico/CMX-INMEGEN-04-05-165/2020	2020-06-10	North America	Mexico	Instituto Nacional de Medicina Genomica	Instituto Nacional de Medicina Genomica	Cedro-Tanda A et al
EPI_ISL_4219900	Mexico/CMX-INMEGEN-04-05-166/2020	2020-06-30	North America	Mexico	Instituto Nacional de Medicina Genomica	Instituto Nacional de Medicina Genomica	Cedro-Tanda A et al
EPI_ISL_4219901	Mexico/CMX-INMEGEN-04-05-167/2020	2020-07-15	North America	Mexico	Instituto Nacional de Medicina Genomica	Instituto Nacional de Medicina Genomica	Cedro-Tanda A et al
EPI_ISL_4219902	Mexico/CMX-INMEGEN-04-05-168/2020	2020-07-15	North America	Mexico	Instituto Nacional de Medicina Genomica	Instituto Nacional de Medicina Genomica	Cedro-Tanda A et al
EPI_ISL_4219903	Mexico/CMX-INMEGEN-04-05-169/2020	2020-05-26	North America	Mexico	Instituto Nacional de Medicina Genomica	Instituto Nacional de Medicina Genomica	Cedro-Tanda A et al
EPI_ISL_4219904	Mexico/CMX-INMEGEN-04-05-170/2020	2020-05-24	North America	Mexico	Instituto Nacional de Medicina Genomica	Instituto Nacional de Medicina Genomica	Cedro-Tanda A et al
EPI_ISL_4219905	Mexico/CMX-INMEGEN-04-05-171/2020	2020-06-04	North America	Mexico	Instituto Nacional de Medicina Genomica	Instituto Nacional de Medicina Genomica	Cedro-Tanda A et al
EPI_ISL_4219906	Mexico/CMX-INMEGEN-04-05-172/2020	2020-06-09	North America	Mexico	Instituto Nacional de Medicina Genomica	Instituto Nacional de Medicina Genomica	Cedro-Tanda A et al
EPI_ISL_4219907	Mexico/CMX-INMEGEN-04-05-173/2020	2020-06-10	North America	Mexico	Instituto Nacional de Medicina Genomica	Instituto Nacional de Medicina Genomica	Cedro-Tanda A et al
EPI_ISL_4219908	Mexico/CMX-INMEGEN-04-05-174/2020	2020-07-03	North America	Mexico	Instituto Nacional de Medicina Genomica	Instituto Nacional de Medicina Genomica	Cedro-Tanda A et al
EPI_ISL_4219909	Mexico/CMX-INMEGEN-04-05-175/2020	2020-07-15	North America	Mexico	Instituto Nacional de Medicina Genomica	Instituto Nacional de Medicina Genomica	Cedro-Tanda A et al
EPI_ISL_4219910	Mexico/CMX-INMEGEN-04-05-176/2020	2020-07-15	North America	Mexico	Instituto Nacional de Medicina Genomica	Instituto Nacional de Medicina Genomica	Cedro-Tanda A et al
EPI_ISL_4219911	Mexico/CMX-INMEGEN-04-05-177/2020	2020-05-25	North America	Mexico	Instituto Nacional de Medicina Genomica	Instituto Nacional de Medicina Genomica	Cedro-Tanda A et al
EPI_ISL_4219912	Mexico/CMX-INMEGEN-04-05-178/2020	2020-05-25	North America	Mexico	Instituto Nacional de Medicina Genomica	Instituto Nacional de Medicina Genomica	Cedro-Tanda A et al
EPI_ISL_4219913	Mexico/CMX-INMEGEN-04-05-179/2020	2020-06-04	North America	Mexico	Instituto Nacional de Medicina Genomica	Instituto Nacional de Medicina Genomica	Cedro-Tanda A et al
EPI_ISL_4219914	Mexico/CMX-INMEGEN-04-05-180/2020	2020-06-09	North America	Mexico	Instituto Nacional de Medicina Genomica	Instituto Nacional de Medicina Genomica	Cedro-Tanda A et al
EPI_ISL_4219915	Mexico/CMX-INMEGEN-04-05-181/2020	2020-06-10	North America	Mexico	Instituto Nacional de Medicina Genomica	Instituto Nacional de Medicina Genomica	Cedro-Tanda A et al
EPI_ISL_4219916	Mexico/CMX-INMEGEN-04-05-182/2020	2020-07-03	North America	Mexico	Instituto Nacional de Medicina Genomica	Instituto Nacional de Medicina Genomica	Cedro-Tanda A et al
EPI_ISL_4219917	Mexico/CMX-INMEGEN-04-05-183/2020	2020-07-15	North America	Mexico	Instituto Nacional de Medicina Genomica	Instituto Nacional de Medicina Genomica	Cedro-Tanda A et al
EPI_ISL_4219918	Mexico/CMX-INMEGEN-04-05-184/2020	2020-07-15	North America	Mexico	Instituto Nacional de Medicina Genomica	Instituto Nacional de Medicina Genomica	Cedro-Tanda A et al
EPI_ISL_4219919	Mexico/CMX-INMEGEN-04-05-185/2020	2020-05-25	North America	Mexico	Instituto Nacional de Medicina Genomica	Instituto Nacional de Medicina Genomica	Cedro-Tanda A et al
EPI_ISL_4219920	Mexico/CMX-INMEGEN-04-05-186/2020	2020-05-25	North America	Mexico	Instituto Nacional de Medicina Genomica	Instituto Nacional de Medicina Genomica	Cedro-Tanda A et al
EPI_ISL_4219921	Mexico/CMX-INMEGEN-04-05-187/2020	2020-06-04	North America	Mexico	Instituto Nacional de Medicina Genomica	Instituto Nacional de Medicina Genomica	Cedro-Tanda A et al
EPI_ISL_4219922	Mexico/CMX-INMEGEN-04-05-188/2020	2020-06-09	North America	Mexico	Instituto Nacional de Medicina Genomica	Instituto Nacional de Medicina Genomica	Cedro-Tanda A et al
EPI_ISL_4219923	Mexico/CMX-INMEGEN-04-05-189/2020	2020-06-10	North America	Mexico	Instituto Nacional de Medicina Genomica	Instituto Nacional de Medicina Genomica	Cedro-Tanda A et al
EPI_ISL_4219924	Mexico/CMX-INMEGEN-04-05-190/2020	2020-07-03	North America	Mexico	Instituto Nacional de Medicina Genomica	Instituto Nacional de Medicina Genomica	Cedro-Tanda A et al
EPI_ISL_4219813	Mexico/CMX-INMEGEN-04-05-57/2020	2020-06-18	North America	Mexico	Instituto Nacional de Medicina Genomica	Instituto Nacional de Medicina Genomica	Cedro-Tanda A et al
EPI_ISL_4569519	Mexico/CMX-INMEGEN-04-05-64/2020	2020-06-18	North America	Mexico	Instituto Nacional de Medicina Genomica	Instituto Nacional de Medicina Genomica	Cedro-Tanda A et al
EPI_ISL_4219814	Mexico/CMX-INMEGEN-04-05-76/2020	2020-05-28	North America	Mexico	Instituto Nacional de Medicina Genomica	Instituto Nacional de Medicina Genomica	Cedro-Tanda A et al
EPI_ISL_4219815	Mexico/CMX-INMEGEN-04-05-77/2020	2020-05-28	North America	Mexico	Instituto Nacional de Medicina Genomica	Instituto Nacional de Medicina Genomica	Cedro-Tanda A et al
EPI_ISL_4219816	Mexico/CMX-INMEGEN-04-05-78/2020	2020-05-28	North America	Mexico	Instituto Nacional de Medicina Genomica	Instituto Nacional de Medicina Genomica	Cedro-Tanda A et al
EPI_ISL_4219817	Mexico/CMX-INMEGEN-04-05-79/2020	2020-05-28	North America	Mexico	Instituto Nacional de Medicina Genomica	Instituto Nacional de Medicina Genomica	Cedro-Tanda A et al
EPI_ISL_4219818	Mexico/CMX-INMEGEN-04-05-80/2020	2020-05-27	North America	Mexico	Instituto Nacional de Medicina Genomica	Instituto Nacional de Medicina Genomica	Cedro-Tanda A et al
EPI_ISL_4219819	Mexico/CMX-INMEGEN-04-05-81/2020	2020-05-28	North America	Mexico	Instituto Nacional de Medicina Genomica	Instituto Nacional de Medicina Genomica	Cedro-Tanda A et al
EPI_ISL_4219820	Mexico/CMX-INMEGEN-04-05-82/2020	2020-05-28	North America	Mexico	Instituto Nacional de Medicina Genomica	Instituto Nacional de Medicina Genomica	Cedro-Tanda A et al
EPI_ISL_4219821	Mexico/CMX-INMEGEN-04-05-83/2020	2020-05-28	North America	Mexico	Instituto Nacional de Medicina Genomica	Instituto Nacional de Medicina Genomica	Cedro-Tanda A et al
EPI_ISL_4219822	Mexico/CMX-INMEGEN-04-05-84/2020	2020-05-28	North America	Mexico	Instituto Nacional de Medicina Genomica	Instituto Nacional de Medicina Genomica	Cedro-Tanda A et al
EPI_ISL_4219823	Mexico/CMX-INMEGEN-04-05-85/2020	2020-05-28	North America	Mexico	Instituto Nacional de Medicina Genomica	Instituto Nacional de Medicina Genomica	Cedro-Tanda A et al
EPI_ISL_4219825	Mexico/CMX-INMEGEN-04-05-87/2020	2020-06-18	North America	Mexico	Instituto Nacional de Medicina Genomica	Instituto Nacional de Medicina Genomica	Cedro-Tanda A et al
EPI_ISL_4219826	Mexico/CMX-INMEGEN-04-05-88/2020	2020-06-18	North America	Mexico	Instituto Nacional de Medicina Genomica	Instituto Nacional de Medicina Genomica	Cedro-Tanda A et al
EPI_ISL_4219827	Mexico/CMX-INMEGEN-04-05-89/2020	2020-06-19	North America	Mexico	Instituto Nacional de Medicina Genomica	Instituto Nacional de Medicina Genomica	Cedro-Tanda A et al
EPI_ISL_4219828	Mexico/CMX-INMEGEN-04-05-90/2020	2020-06-19	North America	Mexico	Instituto Nacional de Medicina Genomica	Instituto Nacional de Medicina Genomica	Cedro-Tanda A et al
EPI_ISL_4219829	Mexico/CMX-INMEGEN-04-05-91/2020	2020-06-19	North America	Mexico	Instituto Nacional de Medicina Genomica	Instituto Nacional de Medicina Genomica	Cedro-Tanda A et al
EPI_ISL_4219831	Mexico/CMX-INMEGEN-04-05-93/2020	2020-06-21	North America	Mexico	Instituto Nacional de Medicina Genomica	Instituto Nacional de Medicina Genomica	Cedro-Tanda A et al
EPI_ISL_4219832	Mexico/CMX-INMEGEN-04-05-94/2020	2020-06-20	North America	Mexico	Instituto Nacional de Medicina Genomica	Instituto Nacional de Medicina Genomica	Cedro-Tanda A et al
EPI_ISL_4219833	Mexico/CMX-INMEGEN-04-05-97/2020	2020-05-25	North America	Mexico	Instituto Nacional de Medicina Genomica	Instituto Nacional de Medicina Genomica	Cedro-Tanda A et al
EPI_ISL_4219834	Mexico/CMX-INMEGEN-04-05-98/2020	2020-05-25	North America	Mexico	Instituto Nacional de Medicina Genomica	Instituto Nacional de Medicina Genomica	Cedro-Tanda A et al
EPI_ISL_4219835	Mexico/CMX-INMEGEN-04-05-99/2020	2020-05-25	North America	Mexico	Instituto Nacional de Medicina Genomica	Instituto Nacional de Medicina Genomica	Cedro-Tanda A et al
EPI_ISL_1807330	Mexico/CMX-INMEGEN-04-06-14/2021	2021-04-20	North America	Mexico	Instituto Nacional de Medicina Genomica	Instituto Nacional de Medicina Genomica	Hidalgo-Miranda A et al
EPI_ISL_1807337	Mexico/CMX-INMEGEN-04-06-27/2021	2021-04-21	North America	Mexico	Instituto Nacional de Medicina Genomica	Instituto Nacional de Medicina Genomica	Hidalgo-Miranda A et al
EPI_ISL_1807338	Mexico/CMX-INMEGEN-04-06-29/2021	2021-04-21	North America	Mexico	Instituto Nacional de Medicina Genomica	Instituto Nacional de Medicina Genomica	Hidalgo-Miranda A et al
EPI_ISL_1807339	Mexico/CMX-INMEGEN-04-06-30/2021	2021-04-21	North America	Mexico	Instituto Nacional de Medicina Genomica	Instituto Nacional de Medicina Genomica	Hidalgo-Miranda A et al
EPI_ISL_1807343	Mexico/CMX-INMEGEN-04-06-35/2021	2021-04-21	North America	Mexico	Instituto Nacional de Medicina Genomica	Instituto Nacional de Medicina Genomica	Hidalgo-Miranda A et al
EPI_ISL_2096055	Mexico/CMX-INMEGEN-04-06-37/2021	2021-04-21	North America	Mexico	Instituto Nacional de Medicina Genomica	Instituto Nacional de Medicina Genomica	Hidalgo-Miranda A et al
EPI_ISL_2096056	Mexico/CMX-INMEGEN-04-06-39/2021	2021-04-21	North America	Mexico	Instituto Nacional de Medicina Genomica	Instituto Nacional de Medicina Genomica	Hidalgo-Miranda A et al
EPI_ISL_1807345	Mexico/CMX-INMEGEN-04-06-40/2021	2021-04-16	North America	Mexico	Instituto Nacional de Medicina Genomica	Instituto Nacional de Medicina Genomica	Hidalgo-Miranda A et al
EPI_ISL_1807347	Mexico/CMX-INMEGEN-04-06-44/2021	2021-03-10	North America	Mexico	Instituto Nacional de Medicina Genomica	Instituto Nacional de Medicina Genomica	Hidalgo-Miranda A et al
EPI_ISL_1807348	Mexico/CMX-INMEGEN-04-06-46/2021	2021-04-22	North America	Mexico	Instituto Nacional de Medicina Genomica	Instituto Nacional de Medicina Genomica	Hidalgo-Miranda A et al
EPI_ISL_1807349	Mexico/CMX-INMEGEN-04-06-47/2021	2021-04-22	North America	Mexico	Instituto Nacional de Medicina Genomica	Instituto Nacional de Medicina Genomica	Hidalgo-Miranda A et al
EPI_ISL_1807323	Mexico/CMX-INMEGEN-04-06-6/2021	2021-04-20	North America	Mexico	Instituto Nacional de Medicina Genomica	Instituto Nacional de Medicina Genomica	Hidalgo-Miranda A et al
EPI_ISL_1807361	Mexico/CMX-INMEGEN-04-06-70/2021	2021-03-22	North America	Mexico	Instituto Nacional de Medicina Genomica	Instituto Nacional de Medicina Genomica	Hidalgo-Miranda A et al
EPI_ISL_1807363	Mexico/CMX-INMEGEN-04-06-73/2021	2021-04-19	North America	Mexico	Instituto Nacional de Medicina Genomica	Instituto Nacional de Medicina Genomica	Hidalgo-Miranda A et al
EPI_ISL_1807325	Mexico/CMX-INMEGEN-04-06-8/2021	2021-04-20	North America	Mexico	Instituto Nacional de Medicina Genomica	Instituto Nacional de Medicina Genomica	Hidalgo-Miranda A et al
EPI_ISL_1807373	Mexico/CMX-INMEGEN-04-06-93/2021	2021-03-11	North America	Mexico	Instituto Nacional de Medicina Genomica	Instituto Nacional de Medicina Genomica	Hidalgo-Miranda A et al
EPI_ISL_4219927	Mexico/CMX-INMEGEN-04-07-04/2020	2020-06-25	North America	Mexico	Instituto Nacional de Medicina Genomica	Instituto Nacional de Medicina Genomica	Cedro-Tanda A et al
EPI_ISL_4219928	Mexico/CMX-INMEGEN-04-07-05/2020	2020-06-25	North America	Mexico	Instituto Nacional de Medicina Genomica	Instituto Nacional de Medicina Genomica	Cedro-Tanda A et al
EPI_ISL_4219930	Mexico/CMX-INMEGEN-04-07-07/2020	2020-06-25	North America	Mexico	Instituto Nacional de Medicina Genomica	Instituto Nacional de Medicina Genomica	Cedro-Tanda A et al
EPI_ISL_4219931	Mexico/CMX-INMEGEN-04-07-08/2020	2020-06-25	North America	Mexico	Instituto Nacional de Medicina Genomica	Instituto Nacional de Medicina Genomica	Cedro-Tanda A et al
EPI_ISL_4219932	Mexico/CMX-INMEGEN-04-07-09/2020	2020-06-25	North America	Mexico	Instituto Nacional de Medicina Genomica	Instituto Nacional de Medicina Genomica	Cedro-Tanda A et al
EPI_ISL_4219933	Mexico/CMX-INMEGEN-04-07-10/2020	2020-06-25	North America	Mexico	Instituto Nacional de Medicina Genomica	Instituto Nacional de Medicina Genomica	Cedro-Tanda A et al
EPI_ISL_4220021	Mexico/CMX-INMEGEN-04-07-100/2020	2020-07-06	North America	Mexico	Instituto Nacional de Medicina Genomica	Instituto Nacional de Medicina Genomica	Cedro-Tanda A et al
EPI_ISL_4220022	Mexico/CMX-INMEGEN-04-07-101/2020	2020-07-06	North America	Mexico	Instituto Nacional de Medicina Genomica	Instituto Nacional de Medicina Genomica	Cedro-Tanda A et al
EPI_ISL_4220023	Mexico/CMX-INMEGEN-04-07-102/2020	2020-07-06	North America	Mexico	Instituto Nacional de Medicina Genomica	Instituto Nacional de Medicina Genomica	Cedro-Tanda A et al
EPI_ISL_4220024	Mexico/CMX-INMEGEN-04-07-103/2020	2020-07-01	North America	Mexico	Instituto Nacional de Medicina Genomica	Instituto Nacional de Medicina Genomica	Cedro-Tanda A et al
EPI_ISL_4220025	Mexico/CMX-INMEGEN-04-07-104/2020	2020-07-06	North America	Mexico	Instituto Nacional de Medicina Genomica	Instituto Nacional de Medicina Genomica	Cedro-Tanda A et al
EPI_ISL_4220026	Mexico/CMX-INMEGEN-04-07-105/2020	2020-07-06	North America	Mexico	Instituto Nacional de Medicina Genomica	Instituto Nacional de Medicina Genomica	Cedro-Tanda A et al
EPI_ISL_4220027	Mexico/CMX-INMEGEN-04-07-106/2020	2020-07-06	North America	Mexico	Instituto Nacional de Medicina Genomica	Instituto Nacional de Medicina Genomica	Cedro-Tanda A et al
EPI_ISL_4220028	Mexico/CMX-INMEGEN-04-07-107/2020	2020-07-06	North America	Mexico	Instituto Nacional de Medicina Genomica	Instituto Nacional de Medicina Genomica	Cedro-Tanda A et al
EPI_ISL_4220029	Mexico/CMX-INMEGEN-04-07-108/2020	2020-07-06	North America	Mexico	Instituto Nacional de Medicina Genomica	Instituto Nacional de Medicina Genomica	Cedro-Tanda A et al
EPI_ISL_4220030	Mexico/CMX-INMEGEN-04-07-109/2020	2020-07-06	North America	Mexico	Instituto Nacional de Medicina Genomica	Instituto Nacional de Medicina Genomica	Cedro-Tanda A et al
EPI_ISL_4219934	Mexico/CMX-INMEGEN-04-07-11/2020	2020-06-25	North America	Mexico	Instituto Nacional de Medicina Genomica	Instituto Nacional de Medicina Genomica	Cedro-Tanda A et al
EPI_ISL_4220031	Mexico/CMX-INMEGEN-04-07-110/2020	2020-07-06	North America	Mexico	Instituto Nacional de Medicina Genomica	Instituto Nacional de Medicina Genomica	Cedro-Tanda A et al
EPI_ISL_4220032	Mexico/CMX-INMEGEN-04-07-111/2020	2020-07-01	North America	Mexico	Instituto Nacional de Medicina Genomica	Instituto Nacional de Medicina Genomica	Cedro-Tanda A et al
EPI_ISL_4220033	Mexico/CMX-INMEGEN-04-07-112/2020	2020-07-01	North America	Mexico	Instituto Nacional de Medicina Genomica	Instituto Nacional de Medicina Genomica	Cedro-Tanda A et al
EPI_ISL_4220034	Mexico/CMX-INMEGEN-04-07-113/2020	2020-07-01	North America	Mexico	Instituto Nacional de Medicina Genomica	Instituto Nacional de Medicina Genomica	Cedro-Tanda A et al
EPI_ISL_4220035	Mexico/CMX-INMEGEN-04-07-114/2020	2020-07-03	North America	Mexico	Instituto Nacional de Medicina Genomica	Instituto Nacional de Medicina Genomica	Cedro-Tanda A et al
EPI_ISL_4220036	Mexico/CMX-INMEGEN-04-07-115/2020	2020-07-03	North America	Mexico	Instituto Nacional de Medicina Genomica	Instituto Nacional de Medicina Genomica	Cedro-Tanda A et al
EPI_ISL_4220037	Mexico/CMX-INMEGEN-04-07-117/2020	2020-07-01	North America	Mexico	Instituto Nacional de Medicina Genomica	Instituto Nacional de Medicina Genomica	Cedro-Tanda A et al
EPI_ISL_4220038	Mexico/CMX-INMEGEN-04-07-118/2020	2020-07-02	North America	Mexico	Instituto Nacional de Medicina Genomica	Instituto Nacional de Medicina Genomica	Cedro-Tanda A et al
EPI_ISL_4220039	Mexico/CMX-INMEGEN-04-07-119/2020	2020-07-02	North America	Mexico	Instituto Nacional de Medicina Genomica	Instituto Nacional de Medicina Genomica	Cedro-Tanda A et al
EPI_ISL_4220040	Mexico/CMX-INMEGEN-04-07-120/2020	2020-07-02	North America	Mexico	Instituto Nacional de Medicina Genomica	Instituto Nacional de Medicina Genomica	Cedro-Tanda A et al
EPI_ISL_4220041	Mexico/CMX-INMEGEN-04-07-121/2020	2020-07-02	North America	Mexico	Instituto Nacional de Medicina Genomica	Instituto Nacional de Medicina Genomica	Cedro-Tanda A et al
EPI_ISL_4220042	Mexico/CMX-INMEGEN-04-07-122/2020	2020-07-02	North America	Mexico	Instituto Nacional de Medicina Genomica	Instituto Nacional de Medicina Genomica	Cedro-Tanda A et al
EPI_ISL_4220043	Mexico/CMX-INMEGEN-04-07-123/2020	2020-07-02	North America	Mexico	Instituto Nacional de Medicina Genomica	Instituto Nacional de Medicina Genomica	Cedro-Tanda A et al
EPI_ISL_4220044	Mexico/CMX-INMEGEN-04-07-124/2020	2020-07-02	North America	Mexico	Instituto Nacional de Medicina Genomica	Instituto Nacional de Medicina Genomica	Cedro-Tanda A et al
EPI_ISL_4220045	Mexico/CMX-INMEGEN-04-07-126/2020	2020-07-03	North America	Mexico	Instituto Nacional de Medicina Genomica	Instituto Nacional de Medicina Genomica	Cedro-Tanda A et al
EPI_ISL_4220046	Mexico/CMX-INMEGEN-04-07-127/2020	2020-07-02	North America	Mexico	Instituto Nacional de Medicina Genomica	Instituto Nacional de Medicina Genomica	Cedro-Tanda A et al
EPI_ISL_4220047	Mexico/CMX-INMEGEN-04-07-128/2020	2020-07-03	North America	Mexico	Instituto Nacional de Medicina Genomica	Instituto Nacional de Medicina Genomica	Cedro-Tanda A et al
EPI_ISL_4219935	Mexico/CMX-INMEGEN-04-07-14/2020	2020-06-25	North America	Mexico	INCMNSZ		Cedro-Tanda A et al
EPI_ISL_4219936	Mexico/CMX-INMEGEN-04-07-15/2020	2020-06-25	North America	Mexico	Instituto Nacional de Medicina Genomica	Instituto Nacional de Medicina Genomica	Cedro-Tanda A et al
EPI_ISL_4219937	Mexico/CMX-INMEGEN-04-07-16/2020	2020-06-25	North America	Mexico	Instituto Nacional de Medicina Genomica	Instituto Nacional de Medicina Genomica	Cedro-Tanda A et al
EPI_ISL_4219938	Mexico/CMX-INMEGEN-04-07-17/2020	2020-06-04	North America	Mexico	Instituto Nacional de Medicina Genomica	Instituto Nacional de Medicina Genomica	Cedro-Tanda A et al
EPI_ISL_4220049	Mexico/CMX-INMEGEN-04-07-170/2020	2020-07-03	North America	Mexico	Instituto Nacional de Medicina Genomica	Instituto Nacional de Medicina Genomica	Cedro-Tanda A et al
EPI_ISL_4220050	Mexico/CMX-INMEGEN-04-07-171/2020	2020-07-03	North America	Mexico	Instituto Nacional de Medicina Genomica	Instituto Nacional de Medicina Genomica	Cedro-Tanda A et al
EPI_ISL_4220052	Mexico/CMX-INMEGEN-04-07-173/2020	2020-07-03	North America	Mexico	Instituto Nacional de Medicina Genomica	Instituto Nacional de Medicina Genomica	Cedro-Tanda A et al
EPI_ISL_4220053	Mexico/CMX-INMEGEN-04-07-174/2020	2020-07-03	North America	Mexico	Instituto Nacional de Medicina Genomica	Instituto Nacional de Medicina Genomica	Cedro-Tanda A et al
EPI_ISL_4220054	Mexico/CMX-INMEGEN-04-07-175/2020	2020-07-03	North America	Mexico	Instituto Nacional de Medicina Genomica	Instituto Nacional de Medicina Genomica	Cedro-Tanda A et al
EPI_ISL_4220055	Mexico/CMX-INMEGEN-04-07-176/2020	2020-07-03	North America	Mexico	Instituto Nacional de Medicina Genomica	Instituto Nacional de Medicina Genomica	Cedro-Tanda A et al
EPI_ISL_4220056	Mexico/CMX-INMEGEN-04-07-177/2020	2020-07-03	North America	Mexico	Instituto Nacional de Medicina Genomica	Instituto Nacional de Medicina Genomica	Cedro-Tanda A et al
EPI_ISL_4220057	Mexico/CMX-INMEGEN-04-07-178/2020	2020-07-02	North America	Mexico	Instituto Nacional de Medicina Genomica	Instituto Nacional de Medicina Genomica	Cedro-Tanda A et al
EPI_ISL_4220058	Mexico/CMX-INMEGEN-04-07-179/2020	2020-07-02	North America	Mexico	Instituto Nacional de Medicina Genomica	Instituto Nacional de Medicina Genomica	Cedro-Tanda A et al
EPI_ISL_4219939	Mexico/CMX-INMEGEN-04-07-18/2020	2020-06-05	North America	Mexico	Instituto Nacional de Medicina Genomica	Instituto Nacional de Medicina Genomica	Cedro-Tanda A et al
EPI_ISL_4220059	Mexico/CMX-INMEGEN-04-07-180/2020	2020-07-02	North America	Mexico	Instituto Nacional de Medicina Genomica	Instituto Nacional de Medicina Genomica	Cedro-Tanda A et al
EPI_ISL_4220060	Mexico/CMX-INMEGEN-04-07-181/2020	2020-07-02	North America	Mexico	Instituto Nacional de Medicina Genomica	Instituto Nacional de Medicina Genomica	Cedro-Tanda A et al
EPI_ISL_4220061	Mexico/CMX-INMEGEN-04-07-183/2020	2020-07-01	North America	Mexico	Instituto Nacional de Medicina Genomica	Instituto Nacional de Medicina Genomica	Cedro-Tanda A et al
EPI_ISL_4220062	Mexico/CMX-INMEGEN-04-07-184/2020	2020-07-01	North America	Mexico	Instituto Nacional de Medicina Genomica	Instituto Nacional de Medicina Genomica	Cedro-Tanda A et al
EPI_ISL_4220063	Mexico/CMX-INMEGEN-04-07-185/2020	2020-07-01	North America	Mexico	Instituto Nacional de Medicina Genomica	Instituto Nacional de Medicina Genomica	Cedro-Tanda A et al
EPI_ISL_4220064	Mexico/CMX-INMEGEN-04-07-186/2020	2020-07-01	North America	Mexico	Instituto Nacional de Medicina Genomica	Instituto Nacional de Medicina Genomica	Cedro-Tanda A et al
EPI_ISL_4220065	Mexico/CMX-INMEGEN-04-07-187/2020	2020-07-01	North America	Mexico	Instituto Nacional de Medicina Genomica	Instituto Nacional de Medicina Genomica	Cedro-Tanda A et al
EPI_ISL_4220066	Mexico/CMX-INMEGEN-04-07-188/2020	2020-07-01	North America	Mexico	Instituto Nacional de Medicina Genomica	Instituto Nacional de Medicina Genomica	Cedro-Tanda A et al
EPI_ISL_4219940	Mexico/CMX-INMEGEN-04-07-19/2020	2020-06-05	North America	Mexico	Instituto Nacional de Medicina Genomica	Instituto Nacional de Medicina Genomica	Cedro-Tanda A et al
EPI_ISL_2080629	Mexico/CMX-INMEGEN-04-07-197/2021	2021-04-23	North America	Mexico	Instituto Nacional de Medicina Genomica	Instituto Nacional de Medicina Genomica	Hidalgo-Miranda A et al
EPI_ISL_2080630	Mexico/CMX-INMEGEN-04-07-198/2021	2021-04-23	North America	Mexico	Instituto Nacional de Medicina Genomica	Instituto Nacional de Medicina Genomica	Hidalgo-Miranda A et al
EPI_ISL_4219941	Mexico/CMX-INMEGEN-04-07-20/2020	2020-06-05	North America	Mexico	Instituto Nacional de Medicina Genomica	Instituto Nacional de Medicina Genomica	Cedro-Tanda A et al
EPI_ISL_2080631	Mexico/CMX-INMEGEN-04-07-200/2021	2021-04-23	North America	Mexico	Instituto Nacional de Medicina Genomica	Instituto Nacional de Medicina Genomica	Hidalgo-Miranda A et al
EPI_ISL_2080633	Mexico/CMX-INMEGEN-04-07-206/2021	2021-04-23	North America	Mexico	Instituto Nacional de Medicina Genomica	Instituto Nacional de Medicina Genomica	Hidalgo-Miranda A et al
EPI_ISL_2103199	Mexico/CMX-INMEGEN-04-07-209/2021	2021-04-23	North America	Mexico	Instituto Nacional de Medicina Genomica	Instituto Nacional de Medicina Genomica	Hidalgo-Miranda A et al
EPI_ISL_4219942	Mexico/CMX-INMEGEN-04-07-21/2020	2020-06-05	North America	Mexico	Instituto Nacional de Medicina Genomica	Instituto Nacional de Medicina Genomica	Cedro-Tanda A et al
EPI_ISL_2080636	Mexico/CMX-INMEGEN-04-07-214/2021	2021-04-23	North America	Mexico	Instituto Nacional de Medicina Genomica	Instituto Nacional de Medicina Genomica	Hidalgo-Miranda A et al
EPI_ISL_2080638	Mexico/CMX-INMEGEN-04-07-216/2021	2021-04-23	North America	Mexico	Instituto Nacional de Medicina Genomica	Instituto Nacional de Medicina Genomica	Hidalgo-Miranda A et al
EPI_ISL_2080639	Mexico/CMX-INMEGEN-04-07-217/2021	2021-04-23	North America	Mexico	Instituto Nacional de Medicina Genomica	Instituto Nacional de Medicina Genomica	Hidalgo-Miranda A et al
EPI_ISL_4219943	Mexico/CMX-INMEGEN-04-07-22/2020	2020-06-05	North America	Mexico	Instituto Nacional de Medicina Genomica	Instituto Nacional de Medicina Genomica	Cedro-Tanda A et al
EPI_ISL_4219944	Mexico/CMX-INMEGEN-04-07-23/2020	2020-06-05	North America	Mexico	Instituto Nacional de Medicina Genomica	Instituto Nacional de Medicina Genomica	Cedro-Tanda A et al
EPI_ISL_2080648	Mexico/CMX-INMEGEN-04-07-231/2021	2021-04-26	North America	Mexico	Instituto Nacional de Medicina Genomica	Instituto Nacional de Medicina Genomica	Hidalgo-Miranda A et al
EPI_ISL_4219945	Mexico/CMX-INMEGEN-04-07-24/2020	2020-06-06	North America	Mexico	Instituto Nacional de Medicina Genomica	Instituto Nacional de Medicina Genomica	Cedro-Tanda A et al
EPI_ISL_2080657	Mexico/CMX-INMEGEN-04-07-241/2021	2021-04-26	North America	Mexico	Instituto Nacional de Medicina Genomica	Instituto Nacional de Medicina Genomica	Hidalgo-Miranda A et al
EPI_ISL_2080660	Mexico/CMX-INMEGEN-04-07-245/2021	2021-04-26	North America	Mexico	Instituto Nacional de Medicina Genomica	Instituto Nacional de Medicina Genomica	Hidalgo-Miranda A et al
EPI_ISL_2080662	Mexico/CMX-INMEGEN-04-07-247/2021	2021-04-26	North America	Mexico	Instituto Nacional de Medicina Genomica	Instituto Nacional de Medicina Genomica	Hidalgo-Miranda A et al
EPI_ISL_4219946	Mexico/CMX-INMEGEN-04-07-25/2020	2020-06-06	North America	Mexico	Instituto Nacional de Medicina Genomica	Instituto Nacional de Medicina Genomica	Cedro-Tanda A et al
EPI_ISL_4219947	Mexico/CMX-INMEGEN-04-07-26/2020	2020-06-06	North America	Mexico	Instituto Nacional de Medicina Genomica	Instituto Nacional de Medicina Genomica	Cedro-Tanda A et al
EPI_ISL_2080674	Mexico/CMX-INMEGEN-04-07-264/2021	2021-04-27	North America	Mexico	Instituto Nacional de Medicina Genomica	Instituto Nacional de Medicina Genomica	Hidalgo-Miranda A et al
EPI_ISL_2080675	Mexico/CMX-INMEGEN-04-07-265/2021	2021-04-27	North America	Mexico	Instituto Nacional de Medicina Genomica	Instituto Nacional de Medicina Genomica	Hidalgo-Miranda A et al
EPI_ISL_2080676	Mexico/CMX-INMEGEN-04-07-266/2021	2021-04-27	North America	Mexico	Instituto Nacional de Medicina Genomica	Instituto Nacional de Medicina Genomica	Hidalgo-Miranda A et al
EPI_ISL_4219948	Mexico/CMX-INMEGEN-04-07-27/2020	2020-06-24	North America	Mexico	Instituto Nacional de Medicina Genomica	Instituto Nacional de Medicina Genomica	Cedro-Tanda A et al
EPI_ISL_2080680	Mexico/CMX-INMEGEN-04-07-271/2021	2021-04-27	North America	Mexico	Instituto Nacional de Medicina Genomica	Instituto Nacional de Medicina Genomica	Hidalgo-Miranda A et al
EPI_ISL_2842791	Mexico/CMX-INMEGEN-04-07-277/2021	2021-04-28	North America	Mexico	Centro Medico ABC	Instituto Nacional de Medicina Genomica	Cedro-Tanda A et al
EPI_ISL_2842788	Mexico/CMX-INMEGEN-04-07-278/2021	2021-04-27	North America	Mexico	Centro Medico ABC	Instituto Nacional de Medicina Genomica	Cedro-Tanda A et al
EPI_ISL_2842789	Mexico/CMX-INMEGEN-04-07-279/2021	2021-04-28	North America	Mexico	Centro Medico ABC	Instituto Nacional de Medicina Genomica	Cedro-Tanda A et al
EPI_ISL_4219949	Mexico/CMX-INMEGEN-04-07-28/2020	2020-06-06	North America	Mexico	Instituto Nacional de Medicina Genomica	Instituto Nacional de Medicina Genomica	Cedro-Tanda A et al
EPI_ISL_2080685	Mexico/CMX-INMEGEN-04-07-287/2021	2021-04-28	North America	Mexico	Instituto Nacional de Medicina Genomica	Instituto Nacional de Medicina Genomica	Hidalgo-Miranda A et al
EPI_ISL_4219950	Mexico/CMX-INMEGEN-04-07-29/2020	2020-06-05	North America	Mexico	Instituto Nacional de Medicina Genomica	Instituto Nacional de Medicina Genomica	Cedro-Tanda A et al
EPI_ISL_2080694	Mexico/CMX-INMEGEN-04-07-297/2021	2021-04-28	North America	Mexico	Instituto Nacional de Medicina Genomica	Instituto Nacional de Medicina Genomica	Hidalgo-Miranda A et al
EPI_ISL_4220067	Mexico/CMX-INMEGEN-04-07-299/2020	2020-08-21	North America	Mexico	Instituto Nacional de Medicina Genomica	Instituto Nacional de Medicina Genomica	Cedro-Tanda A et al
EPI_ISL_4219951	Mexico/CMX-INMEGEN-04-07-30/2020	2020-06-05	North America	Mexico	Instituto Nacional de Medicina Genomica	Instituto Nacional de Medicina Genomica	Cedro-Tanda A et al
EPI_ISL_4220068	Mexico/CMX-INMEGEN-04-07-300/2020	2020-08-21	North America	Mexico	Instituto Nacional de Medicina Genomica	Instituto Nacional de Medicina Genomica	Cedro-Tanda A et al
EPI_ISL_4220069	Mexico/CMX-INMEGEN-04-07-301/2020	2020-08-21	North America	Mexico	Instituto Nacional de Medicina Genomica	Instituto Nacional de Medicina Genomica	Cedro-Tanda A et al
EPI_ISL_4220070	Mexico/CMX-INMEGEN-04-07-302/2020	2020-08-21	North America	Mexico	Instituto Nacional de Medicina Genomica	Instituto Nacional de Medicina Genomica	Cedro-Tanda A et al
EPI_ISL_4220071	Mexico/CMX-INMEGEN-04-07-303/2020	2020-08-21	North America	Mexico	Instituto Nacional de Medicina Genomica	Instituto Nacional de Medicina Genomica	Cedro-Tanda A et al
EPI_ISL_4220072	Mexico/CMX-INMEGEN-04-07-306/2020	2020-08-21	North America	Mexico	Instituto Nacional de Medicina Genomica	Instituto Nacional de Medicina Genomica	Cedro-Tanda A et al
EPI_ISL_4220074	Mexico/CMX-INMEGEN-04-07-309/2020	2020-08-21	North America	Mexico	Instituto Nacional de Medicina Genomica	Instituto Nacional de Medicina Genomica	Cedro-Tanda A et al
EPI_ISL_4219952	Mexico/CMX-INMEGEN-04-07-31/2020	2020-06-05	North America	Mexico	Instituto Nacional de Medicina Genomica	Instituto Nacional de Medicina Genomica	Cedro-Tanda A et al
EPI_ISL_4220075	Mexico/CMX-INMEGEN-04-07-310/2020	2020-08-21	North America	Mexico	Instituto Nacional de Medicina Genomica	Instituto Nacional de Medicina Genomica	Cedro-Tanda A et al
EPI_ISL_4220076	Mexico/CMX-INMEGEN-04-07-311/2020	2020-08-21	North America	Mexico	Instituto Nacional de Medicina Genomica	Instituto Nacional de Medicina Genomica	Cedro-Tanda A et al
EPI_ISL_4220077	Mexico/CMX-INMEGEN-04-07-312/2020	2020-08-21	North America	Mexico	Instituto Nacional de Medicina Genomica	Instituto Nacional de Medicina Genomica	Cedro-Tanda A et al
EPI_ISL_4220079	Mexico/CMX-INMEGEN-04-07-314/2020	2020-08-21	North America	Mexico	Instituto Nacional de Medicina Genomica	Instituto Nacional de Medicina Genomica	Cedro-Tanda A et al
EPI_ISL_4220081	Mexico/CMX-INMEGEN-04-07-316/2020	2020-08-21	North America	Mexico	Instituto Nacional de Medicina Genomica	Instituto Nacional de Medicina Genomica	Cedro-Tanda A et al
EPI_ISL_4220082	Mexico/CMX-INMEGEN-04-07-317/2020	2020-08-21	North America	Mexico	Instituto Nacional de Medicina Genomica	Instituto Nacional de Medicina Genomica	Cedro-Tanda A et al
EPI_ISL_4219953	Mexico/CMX-INMEGEN-04-07-32/2020	2020-06-05	North America	Mexico	Instituto Nacional de Medicina Genomica	Instituto Nacional de Medicina Genomica	Cedro-Tanda A et al
EPI_ISL_4220087	Mexico/CMX-INMEGEN-04-07-325/2020	2020-08-21	North America	Mexico	Instituto Nacional de Medicina Genomica	Instituto Nacional de Medicina Genomica	Cedro-Tanda A et al
EPI_ISL_4219954	Mexico/CMX-INMEGEN-04-07-33/2020	2020-06-08	North America	Mexico	Instituto Nacional de Medicina Genomica	Instituto Nacional de Medicina Genomica	Cedro-Tanda A et al
EPI_ISL_4220091	Mexico/CMX-INMEGEN-04-07-332/2020	2020-08-21	North America	Mexico	Instituto Nacional de Medicina Genomica	Instituto Nacional de Medicina Genomica	Cedro-Tanda A et al
EPI_ISL_4220094	Mexico/CMX-INMEGEN-04-07-335/2020	2020-08-21	North America	Mexico	Instituto Nacional de Medicina Genomica	Instituto Nacional de Medicina Genomica	Cedro-Tanda A et al
EPI_ISL_4220095	Mexico/CMX-INMEGEN-04-07-336/2020	2020-08-22	North America	Mexico	Instituto Nacional de Medicina Genomica	Instituto Nacional de Medicina Genomica	Cedro-Tanda A et al
EPI_ISL_4220097	Mexico/CMX-INMEGEN-04-07-338/2020	2020-08-22	North America	Mexico	Instituto Nacional de Medicina Genomica	Instituto Nacional de Medicina Genomica	Cedro-Tanda A et al
EPI_ISL_4219955	Mexico/CMX-INMEGEN-04-07-34/2020	2020-06-08	North America	Mexico	Instituto Nacional de Medicina Genomica	Instituto Nacional de Medicina Genomica	Cedro-Tanda A et al
EPI_ISL_4220099	Mexico/CMX-INMEGEN-04-07-341/2020	2020-08-23	North America	Mexico	Instituto Nacional de Medicina Genomica	Instituto Nacional de Medicina Genomica	Cedro-Tanda A et al
EPI_ISL_4220100	Mexico/CMX-INMEGEN-04-07-343/2020	2020-08-23	North America	Mexico	Instituto Nacional de Medicina Genomica	Instituto Nacional de Medicina Genomica	Cedro-Tanda A et al
EPI_ISL_4220101	Mexico/CMX-INMEGEN-04-07-345/2020	2020-08-22	North America	Mexico	Instituto Nacional de Medicina Genomica	Instituto Nacional de Medicina Genomica	Cedro-Tanda A et al
EPI_ISL_4219956	Mexico/CMX-INMEGEN-04-07-35/2020	2020-06-09	North America	Mexico	Instituto Nacional de Medicina Genomica	Instituto Nacional de Medicina Genomica	Cedro-Tanda A et al
EPI_ISL_4220105	Mexico/CMX-INMEGEN-04-07-350/2020	2020-08-23	North America	Mexico	Instituto Nacional de Medicina Genomica	Instituto Nacional de Medicina Genomica	Cedro-Tanda A et al
EPI_ISL_4220106	Mexico/CMX-INMEGEN-04-07-351/2020	2020-08-23	North America	Mexico	Instituto Nacional de Medicina Genomica	Instituto Nacional de Medicina Genomica	Cedro-Tanda A et al
EPI_ISL_4220108	Mexico/CMX-INMEGEN-04-07-354/2020	2020-08-24	North America	Mexico	Instituto Nacional de Medicina Genomica	Instituto Nacional de Medicina Genomica	Cedro-Tanda A et al
EPI_ISL_4220109	Mexico/CMX-INMEGEN-04-07-356/2020	2020-08-24	North America	Mexico	Instituto Nacional de Medicina Genomica	Instituto Nacional de Medicina Genomica	Cedro-Tanda A et al
EPI_ISL_4220110	Mexico/CMX-INMEGEN-04-07-357/2020	2020-08-24	North America	Mexico	Instituto Nacional de Medicina Genomica	Instituto Nacional de Medicina Genomica	Cedro-Tanda A et al
EPI_ISL_4220111	Mexico/CMX-INMEGEN-04-07-358/2020	2020-08-24	North America	Mexico	Instituto Nacional de Medicina Genomica	Instituto Nacional de Medicina Genomica	Cedro-Tanda A et al
EPI_ISL_4219957	Mexico/CMX-INMEGEN-04-07-36/2020	2020-06-09	North America	Mexico	Instituto Nacional de Medicina Genomica	Instituto Nacional de Medicina Genomica	Cedro-Tanda A et al
EPI_ISL_4220112	Mexico/CMX-INMEGEN-04-07-360/2020	2020-08-24	North America	Mexico	Instituto Nacional de Medicina Genomica	Instituto Nacional de Medicina Genomica	Cedro-Tanda A et al
EPI_ISL_4220113	Mexico/CMX-INMEGEN-04-07-361/2020	2020-08-24	North America	Mexico	Instituto Nacional de Medicina Genomica	Instituto Nacional de Medicina Genomica	Cedro-Tanda A et al
EPI_ISL_4220114	Mexico/CMX-INMEGEN-04-07-362/2020	2020-08-24	North America	Mexico	Instituto Nacional de Medicina Genomica	Instituto Nacional de Medicina Genomica	Cedro-Tanda A et al
EPI_ISL_4220115	Mexico/CMX-INMEGEN-04-07-363/2020	2020-08-24	North America	Mexico	Instituto Nacional de Medicina Genomica	Instituto Nacional de Medicina Genomica	Cedro-Tanda A et al
EPI_ISL_4220116	Mexico/CMX-INMEGEN-04-07-364/2020	2020-08-24	North America	Mexico	Instituto Nacional de Medicina Genomica	Instituto Nacional de Medicina Genomica	Cedro-Tanda A et al
EPI_ISL_4220117	Mexico/CMX-INMEGEN-04-07-365/2020	2020-08-24	North America	Mexico	Instituto Nacional de Medicina Genomica	Instituto Nacional de Medicina Genomica	Cedro-Tanda A et al
EPI_ISL_4220118	Mexico/CMX-INMEGEN-04-07-367/2020	2020-07-01	North America	Mexico	Instituto Nacional de Medicina Genomica	Instituto Nacional de Medicina Genomica	Cedro-Tanda A et al
EPI_ISL_4220119	Mexico/CMX-INMEGEN-04-07-368/2020	2020-07-01	North America	Mexico	Instituto Nacional de Medicina Genomica	Instituto Nacional de Medicina Genomica	Cedro-Tanda A et al
EPI_ISL_4220120	Mexico/CMX-INMEGEN-04-07-369/2020	2020-07-01	North America	Mexico	Instituto Nacional de Medicina Genomica	Instituto Nacional de Medicina Genomica	Cedro-Tanda A et al
EPI_ISL_4219958	Mexico/CMX-INMEGEN-04-07-37/2020	2020-06-09	North America	Mexico	Instituto Nacional de Medicina Genomica	Instituto Nacional de Medicina Genomica	Cedro-Tanda A et al
EPI_ISL_4569522	Mexico/CMX-INMEGEN-04-07-370/2020	2020-07-01	North America	Mexico	Instituto Nacional de Medicina Genomica	Instituto Nacional de Medicina Genomica	Cedro-Tanda A et al
EPI_ISL_4220121	Mexico/CMX-INMEGEN-04-07-371/2020	2020-07-01	North America	Mexico	Instituto Nacional de Medicina Genomica	Instituto Nacional de Medicina Genomica	Cedro-Tanda A et al
EPI_ISL_4220123	Mexico/CMX-INMEGEN-04-07-373/2020	2020-06-24	North America	Mexico	Instituto Nacional de Medicina Genomica	Instituto Nacional de Medicina Genomica	Cedro-Tanda A et al
EPI_ISL_4220125	Mexico/CMX-INMEGEN-04-07-376/2020	2020-08-25	North America	Mexico	Instituto Nacional de Medicina Genomica	Instituto Nacional de Medicina Genomica	Cedro-Tanda A et al
EPI_ISL_4219960	Mexico/CMX-INMEGEN-04-07-39/2020	2020-06-09	North America	Mexico	Instituto Nacional de Medicina Genomica	Instituto Nacional de Medicina Genomica	Cedro-Tanda A et al
EPI_ISL_4219961	Mexico/CMX-INMEGEN-04-07-40/2020	2020-06-03	North America	Mexico	Instituto Nacional de Medicina Genomica	Instituto Nacional de Medicina Genomica	Cedro-Tanda A et al
EPI_ISL_4219963	Mexico/CMX-INMEGEN-04-07-42/2020	2020-06-03	North America	Mexico	Instituto Nacional de Medicina Genomica	Instituto Nacional de Medicina Genomica	Cedro-Tanda A et al
EPI_ISL_4219964	Mexico/CMX-INMEGEN-04-07-43/2020	2020-06-03	North America	Mexico	Instituto Nacional de Medicina Genomica	Instituto Nacional de Medicina Genomica	Cedro-Tanda A et al
EPI_ISL_4219965	Mexico/CMX-INMEGEN-04-07-44/2020	2020-06-03	North America	Mexico	Instituto Nacional de Medicina Genomica	Instituto Nacional de Medicina Genomica	Cedro-Tanda A et al
EPI_ISL_4219967	Mexico/CMX-INMEGEN-04-07-46/2020	2020-06-03	North America	Mexico	Instituto Nacional de Medicina Genomica	Instituto Nacional de Medicina Genomica	Cedro-Tanda A et al
EPI_ISL_4219968	Mexico/CMX-INMEGEN-04-07-47/2020	2020-06-03	North America	Mexico	Instituto Nacional de Medicina Genomica	Instituto Nacional de Medicina Genomica	Cedro-Tanda A et al
EPI_ISL_4219969	Mexico/CMX-INMEGEN-04-07-48/2020	2020-06-03	North America	Mexico	Instituto Nacional de Medicina Genomica	Instituto Nacional de Medicina Genomica	Cedro-Tanda A et al
EPI_ISL_4219971	Mexico/CMX-INMEGEN-04-07-50/2020	2020-06-02	North America	Mexico	Instituto Nacional de Medicina Genomica	Instituto Nacional de Medicina Genomica	Cedro-Tanda A et al
EPI_ISL_4219972	Mexico/CMX-INMEGEN-04-07-51/2020	2020-06-02	North America	Mexico	Instituto Nacional de Medicina Genomica	Instituto Nacional de Medicina Genomica	Cedro-Tanda A et al
EPI_ISL_4219973	Mexico/CMX-INMEGEN-04-07-52/2020	2020-06-02	North America	Mexico	Instituto Nacional de Medicina Genomica	Instituto Nacional de Medicina Genomica	Cedro-Tanda A et al
EPI_ISL_4219974	Mexico/CMX-INMEGEN-04-07-53/2020	2020-06-02	North America	Mexico	Instituto Nacional de Medicina Genomica	Instituto Nacional de Medicina Genomica	Cedro-Tanda A et al
EPI_ISL_4219975	Mexico/CMX-INMEGEN-04-07-54/2020	2020-06-02	North America	Mexico	Instituto Nacional de Medicina Genomica	Instituto Nacional de Medicina Genomica	Cedro-Tanda A et al
EPI_ISL_4219976	Mexico/CMX-INMEGEN-04-07-55/2020	2020-06-02	North America	Mexico	Instituto Nacional de Medicina Genomica	Instituto Nacional de Medicina Genomica	Cedro-Tanda A et al
EPI_ISL_4219977	Mexico/CMX-INMEGEN-04-07-56/2020	2020-06-02	North America	Mexico	Instituto Nacional de Medicina Genomica	Instituto Nacional de Medicina Genomica	Cedro-Tanda A et al
EPI_ISL_4219978	Mexico/CMX-INMEGEN-04-07-57/2020	2020-06-12	North America	Mexico	Instituto Nacional de Medicina Genomica	Instituto Nacional de Medicina Genomica	Cedro-Tanda A et al
EPI_ISL_4219979	Mexico/CMX-INMEGEN-04-07-58/2020	2020-06-12	North America	Mexico	Instituto Nacional de Medicina Genomica	Instituto Nacional de Medicina Genomica	Cedro-Tanda A et al
EPI_ISL_4219981	Mexico/CMX-INMEGEN-04-07-60/2020	2020-06-12	North America	Mexico	Instituto Nacional de Medicina Genomica	Instituto Nacional de Medicina Genomica	Cedro-Tanda A et al
EPI_ISL_4219982	Mexico/CMX-INMEGEN-04-07-61/2020	2020-06-12	North America	Mexico	Instituto Nacional de Medicina Genomica	Instituto Nacional de Medicina Genomica	Cedro-Tanda A et al
EPI_ISL_4219983	Mexico/CMX-INMEGEN-04-07-62/2020	2020-06-12	North America	Mexico	Instituto Nacional de Medicina Genomica	Instituto Nacional de Medicina Genomica	Cedro-Tanda A et al
EPI_ISL_4219984	Mexico/CMX-INMEGEN-04-07-63/2020	2020-06-12	North America	Mexico	Instituto Nacional de Medicina Genomica	Instituto Nacional de Medicina Genomica	Cedro-Tanda A et al
EPI_ISL_4219985	Mexico/CMX-INMEGEN-04-07-64/2020	2020-06-12	North America	Mexico	Instituto Nacional de Medicina Genomica	Instituto Nacional de Medicina Genomica	Cedro-Tanda A et al
EPI_ISL_4219986	Mexico/CMX-INMEGEN-04-07-65/2020	2020-06-12	North America	Mexico	Instituto Nacional de Medicina Genomica	Instituto Nacional de Medicina Genomica	Cedro-Tanda A et al
EPI_ISL_4219987	Mexico/CMX-INMEGEN-04-07-66/2020	2020-06-12	North America	Mexico	Instituto Nacional de Medicina Genomica	Instituto Nacional de Medicina Genomica	Cedro-Tanda A et al
EPI_ISL_4219988	Mexico/CMX-INMEGEN-04-07-67/2020	2020-06-16	North America	Mexico	Instituto Nacional de Medicina Genomica	Instituto Nacional de Medicina Genomica	Cedro-Tanda A et al
EPI_ISL_4219989	Mexico/CMX-INMEGEN-04-07-68/2020	2020-06-16	North America	Mexico	Instituto Nacional de Medicina Genomica	Instituto Nacional de Medicina Genomica	Cedro-Tanda A et al
EPI_ISL_4219990	Mexico/CMX-INMEGEN-04-07-69/2020	2020-06-16	North America	Mexico	Instituto Nacional de Medicina Genomica	Instituto Nacional de Medicina Genomica	Cedro-Tanda A et al
EPI_ISL_4219991	Mexico/CMX-INMEGEN-04-07-70/2020	2020-06-16	North America	Mexico	Instituto Nacional de Medicina Genomica	Instituto Nacional de Medicina Genomica	Cedro-Tanda A et al
EPI_ISL_4219992	Mexico/CMX-INMEGEN-04-07-71/2020	2020-06-16	North America	Mexico	Instituto Nacional de Medicina Genomica	Instituto Nacional de Medicina Genomica	Cedro-Tanda A et al
EPI_ISL_4219993	Mexico/CMX-INMEGEN-04-07-72/2020	2020-06-16	North America	Mexico	Instituto Nacional de Medicina Genomica	Instituto Nacional de Medicina Genomica	Cedro-Tanda A et al
EPI_ISL_4219994	Mexico/CMX-INMEGEN-04-07-73/2020	2020-06-16	North America	Mexico	Instituto Nacional de Medicina Genomica	Instituto Nacional de Medicina Genomica	Cedro-Tanda A et al
EPI_ISL_4219995	Mexico/CMX-INMEGEN-04-07-74/2020	2020-06-16	North America	Mexico	Instituto Nacional de Medicina Genomica	Instituto Nacional de Medicina Genomica	Cedro-Tanda A et al
EPI_ISL_4219996	Mexico/CMX-INMEGEN-04-07-75/2020	2020-06-16	North America	Mexico	Instituto Nacional de Medicina Genomica	Instituto Nacional de Medicina Genomica	Cedro-Tanda A et al
EPI_ISL_4219997	Mexico/CMX-INMEGEN-04-07-76/2020	2020-06-16	North America	Mexico	Instituto Nacional de Medicina Genomica	Instituto Nacional de Medicina Genomica	Cedro-Tanda A et al
EPI_ISL_4219998	Mexico/CMX-INMEGEN-04-07-77/2020	2020-06-24	North America	Mexico	Instituto Nacional de Medicina Genomica	Instituto Nacional de Medicina Genomica	Cedro-Tanda A et al
EPI_ISL_4219999	Mexico/CMX-INMEGEN-04-07-78/2020	2020-06-24	North America	Mexico	Instituto Nacional de Medicina Genomica	Instituto Nacional de Medicina Genomica	Cedro-Tanda A et al
EPI_ISL_4220000	Mexico/CMX-INMEGEN-04-07-79/2020	2020-06-24	North America	Mexico	Instituto Nacional de Medicina Genomica	Instituto Nacional de Medicina Genomica	Cedro-Tanda A et al
EPI_ISL_4220001	Mexico/CMX-INMEGEN-04-07-80/2020	2020-06-23	North America	Mexico	Instituto Nacional de Medicina Genomica	Instituto Nacional de Medicina Genomica	Cedro-Tanda A et al
EPI_ISL_4220002	Mexico/CMX-INMEGEN-04-07-81/2020	2020-06-23	North America	Mexico	Instituto Nacional de Medicina Genomica	Instituto Nacional de Medicina Genomica	Cedro-Tanda A et al
EPI_ISL_4220003	Mexico/CMX-INMEGEN-04-07-82/2020	2020-06-19	North America	Mexico	Instituto Nacional de Medicina Genomica	Instituto Nacional de Medicina Genomica	Cedro-Tanda A et al
EPI_ISL_4220004	Mexico/CMX-INMEGEN-04-07-83/2020	2020-06-24	North America	Mexico	Instituto Nacional de Medicina Genomica	Instituto Nacional de Medicina Genomica	Cedro-Tanda A et al
EPI_ISL_4220005	Mexico/CMX-INMEGEN-04-07-84/2020	2020-06-24	North America	Mexico	Instituto Nacional de Medicina Genomica	Instituto Nacional de Medicina Genomica	Cedro-Tanda A et al
EPI_ISL_4220006	Mexico/CMX-INMEGEN-04-07-85/2020	2020-06-24	North America	Mexico	Instituto Nacional de Medicina Genomica	Instituto Nacional de Medicina Genomica	Cedro-Tanda A et al
EPI_ISL_4220007	Mexico/CMX-INMEGEN-04-07-86/2020	2020-06-24	North America	Mexico	Instituto Nacional de Medicina Genomica	Instituto Nacional de Medicina Genomica	Cedro-Tanda A et al
EPI_ISL_4220008	Mexico/CMX-INMEGEN-04-07-87/2020	2020-06-23	North America	Mexico	Instituto Nacional de Medicina Genomica	Instituto Nacional de Medicina Genomica	Cedro-Tanda A et al
EPI_ISL_4220009	Mexico/CMX-INMEGEN-04-07-88/2020	2020-06-23	North America	Mexico	Instituto Nacional de Medicina Genomica	Instituto Nacional de Medicina Genomica	Cedro-Tanda A et al
EPI_ISL_4220010	Mexico/CMX-INMEGEN-04-07-89/2020	2020-06-24	North America	Mexico	Instituto Nacional de Medicina Genomica	Instituto Nacional de Medicina Genomica	Cedro-Tanda A et al
EPI_ISL_4220013	Mexico/CMX-INMEGEN-04-07-92/2020	2020-06-24	North America	Mexico	Instituto Nacional de Medicina Genomica	Instituto Nacional de Medicina Genomica	Cedro-Tanda A et al
EPI_ISL_4220014	Mexico/CMX-INMEGEN-04-07-93/2020	2020-06-24	North America	Mexico	Instituto Nacional de Medicina Genomica	Instituto Nacional de Medicina Genomica	Cedro-Tanda A et al
EPI_ISL_4220015	Mexico/CMX-INMEGEN-04-07-94/2020	2020-06-24	North America	Mexico	Instituto Nacional de Medicina Genomica	Instituto Nacional de Medicina Genomica	Cedro-Tanda A et al
EPI_ISL_4220016	Mexico/CMX-INMEGEN-04-07-95/2020	2020-06-30	North America	Mexico	Instituto Nacional de Medicina Genomica	Instituto Nacional de Medicina Genomica	Cedro-Tanda A et al
EPI_ISL_4220017	Mexico/CMX-INMEGEN-04-07-96/2020	2020-07-06	North America	Mexico	Instituto Nacional de Medicina Genomica	Instituto Nacional de Medicina Genomica	Cedro-Tanda A et al
EPI_ISL_4220018	Mexico/CMX-INMEGEN-04-07-97/2020	2020-07-06	North America	Mexico	Instituto Nacional de Medicina Genomica	Instituto Nacional de Medicina Genomica	Cedro-Tanda A et al
EPI_ISL_4220019	Mexico/CMX-INMEGEN-04-07-98/2020	2020-07-06	North America	Mexico	Instituto Nacional de Medicina Genomica	Instituto Nacional de Medicina Genomica	Cedro-Tanda A et al
EPI_ISL_4220020	Mexico/CMX-INMEGEN-04-07-99/2020	2020-07-06	North America	Mexico	Instituto Nacional de Medicina Genomica	Instituto Nacional de Medicina Genomica	Cedro-Tanda A et al
EPI_ISL_2230945	Mexico/CMX-INMEGEN-05-01-100/2021	2021-04-28	North America	Mexico	InDRE	Instituto Nacional de Medicina Genomica	Hidalgo-Miranda A et al
EPI_ISL_2230946	Mexico/CMX-INMEGEN-05-01-101/2021	2021-04-28	North America	Mexico	InDRE	Instituto Nacional de Medicina Genomica	Hidalgo-Miranda A et al
EPI_ISL_2230947	Mexico/CMX-INMEGEN-05-01-102/2021	2021-04-28	North America	Mexico	InDRE	Instituto Nacional de Medicina Genomica	Hidalgo-Miranda A et al
EPI_ISL_2230948	Mexico/CMX-INMEGEN-05-01-104/2021	2021-04-28	North America	Mexico	InDRE	Instituto Nacional de Medicina Genomica	Hidalgo-Miranda A et al
EPI_ISL_2230908	Mexico/CMX-INMEGEN-05-01-105/2021	2021-04-27	North America	Mexico	InDRE	Instituto Nacional de Medicina Genomica	Hidalgo-Miranda A et al
EPI_ISL_2230949	Mexico/CMX-INMEGEN-05-01-107/2021	2021-04-28	North America	Mexico	InDRE	Instituto Nacional de Medicina Genomica	Hidalgo-Miranda A et al
EPI_ISL_2230864	Mexico/CMX-INMEGEN-05-01-108/2021	2021-04-28	North America	Mexico	InDRE	Instituto Nacional de Medicina Genomica	Hidalgo-Miranda A et al
EPI_ISL_2230950	Mexico/CMX-INMEGEN-05-01-109/2021	2021-04-28	North America	Mexico	InDRE	Instituto Nacional de Medicina Genomica	Hidalgo-Miranda A et al
EPI_ISL_2230929	Mexico/CMX-INMEGEN-05-01-11/2021	2021-04-29	North America	Mexico	Instituto Nacional de Medicina Genomica	Instituto Nacional de Medicina Genomica	Hidalgo-Miranda A et al
EPI_ISL_2230952	Mexico/CMX-INMEGEN-05-01-111/2021	2021-04-28	North America	Mexico	InDRE	Instituto Nacional de Medicina Genomica	Hidalgo-Miranda A et al
EPI_ISL_2230953	Mexico/CMX-INMEGEN-05-01-112/2021	2021-04-28	North America	Mexico	InDRE	Instituto Nacional de Medicina Genomica	Hidalgo-Miranda A et al
EPI_ISL_2230909	Mexico/CMX-INMEGEN-05-01-113/2021	2021-04-28	North America	Mexico	InDRE	Instituto Nacional de Medicina Genomica	Hidalgo-Miranda A et al
EPI_ISL_2230954	Mexico/CMX-INMEGEN-05-01-118/2021	2021-04-28	North America	Mexico	InDRE	Instituto Nacional de Medicina Genomica	Hidalgo-Miranda A et al
EPI_ISL_2230955	Mexico/CMX-INMEGEN-05-01-119/2021	2021-04-28	North America	Mexico	InDRE	Instituto Nacional de Medicina Genomica	Hidalgo-Miranda A et al
EPI_ISL_2230956	Mexico/CMX-INMEGEN-05-01-128/2021	2021-04-28	North America	Mexico	InDRE	Instituto Nacional de Medicina Genomica	Hidalgo-Miranda A et al
EPI_ISL_2230957	Mexico/CMX-INMEGEN-05-01-130/2021	2021-04-28	North America	Mexico	InDRE	Instituto Nacional de Medicina Genomica	Hidalgo-Miranda A et al
EPI_ISL_2230959	Mexico/CMX-INMEGEN-05-01-133/2021	2021-04-29	North America	Mexico	InDRE	Instituto Nacional de Medicina Genomica	Hidalgo-Miranda A et al
EPI_ISL_2230960	Mexico/CMX-INMEGEN-05-01-142/2021	2021-04-29	North America	Mexico	InDRE	Instituto Nacional de Medicina Genomica	Hidalgo-Miranda A et al
EPI_ISL_2276106	Mexico/CMX-INMEGEN-05-01-147/2021	2021-04-29	North America	Mexico	InDRE	Instituto Nacional de Medicina Genomica	Hidalgo-Miranda A et al
EPI_ISL_2230905	Mexico/CMX-INMEGEN-05-01-148/2021	2021-04-30	North America	Mexico	InDRE	Instituto Nacional de Medicina Genomica	Hidalgo-Miranda A et al
EPI_ISL_2230961	Mexico/CMX-INMEGEN-05-01-151/2021	2021-04-28	North America	Mexico	InDRE	Instituto Nacional de Medicina Genomica	Hidalgo-Miranda A et al
EPI_ISL_2230962	Mexico/CMX-INMEGEN-05-01-152/2021	2021-04-30	North America	Mexico	InDRE	Instituto Nacional de Medicina Genomica	Hidalgo-Miranda A et al
EPI_ISL_2230963	Mexico/CMX-INMEGEN-05-01-160/2021	2021-04-30	North America	Mexico	InDRE	Instituto Nacional de Medicina Genomica	Hidalgo-Miranda A et al
EPI_ISL_2230964	Mexico/CMX-INMEGEN-05-01-162/2021	2021-04-29	North America	Mexico	InDRE	Instituto Nacional de Medicina Genomica	Hidalgo-Miranda A et al
EPI_ISL_2230965	Mexico/CMX-INMEGEN-05-01-163/2021	2021-04-30	North America	Mexico	InDRE	Instituto Nacional de Medicina Genomica	Hidalgo-Miranda A et al
EPI_ISL_2230966	Mexico/CMX-INMEGEN-05-01-164/2021	2021-04-29	North America	Mexico	InDRE	Instituto Nacional de Medicina Genomica	Hidalgo-Miranda A et al
EPI_ISL_2230967	Mexico/CMX-INMEGEN-05-01-165/2021	2021-04-29	North America	Mexico	InDRE	Instituto Nacional de Medicina Genomica	Hidalgo-Miranda A et al
EPI_ISL_2230968	Mexico/CMX-INMEGEN-05-01-167/2021	2021-04-29	North America	Mexico	InDRE	Instituto Nacional de Medicina Genomica	Hidalgo-Miranda A et al
EPI_ISL_2230969	Mexico/CMX-INMEGEN-05-01-169/2021	2021-04-29	North America	Mexico	InDRE	Instituto Nacional de Medicina Genomica	Hidalgo-Miranda A et al
EPI_ISL_2230970	Mexico/CMX-INMEGEN-05-01-170/2021	2021-04-29	North America	Mexico	InDRE	Instituto Nacional de Medicina Genomica	Hidalgo-Miranda A et al
EPI_ISL_2230971	Mexico/CMX-INMEGEN-05-01-173/2021	2021-04-29	North America	Mexico	InDRE	Instituto Nacional de Medicina Genomica	Hidalgo-Miranda A et al
EPI_ISL_2230972	Mexico/CMX-INMEGEN-05-01-174/2021	2021-04-29	North America	Mexico	InDRE	Instituto Nacional de Medicina Genomica	Hidalgo-Miranda A et al
EPI_ISL_2230880	Mexico/CMX-INMEGEN-05-01-177/2021	2021-05-01	North America	Mexico	InDRE	Instituto Nacional de Medicina Genomica	Hidalgo-Miranda A et al
EPI_ISL_2230973	Mexico/CMX-INMEGEN-05-01-184/2021	2021-04-30	North America	Mexico	InDRE	Instituto Nacional de Medicina Genomica	Hidalgo-Miranda A et al
EPI_ISL_2105722	Mexico/CMX-INMEGEN-05-01-191/2021	2021-05-06	North America	Mexico	Instituto Nacional de Medicina Genomica	Instituto Nacional de Medicina Genomica	Hidalgo-Miranda A et al
EPI_ISL_2842792	Mexico/CMX-INMEGEN-05-01-194/2020	2020-12-28	North America	Mexico	Centro Medico ABC	Instituto Nacional de Medicina Genomica	Cedro-Tanda A et al
EPI_ISL_2842793	Mexico/CMX-INMEGEN-05-01-197/2021	2021-01-29	North America	Mexico	Centro Medico ABC	Instituto Nacional de Medicina Genomica	Cedro-Tanda A et al
EPI_ISL_2842794	Mexico/CMX-INMEGEN-05-01-198/2021	2021-04-13	North America	Mexico	Centro Medico ABC	Instituto Nacional de Medicina Genomica	Cedro-Tanda A et al
EPI_ISL_2842795	Mexico/CMX-INMEGEN-05-01-199/2021	2021-04-08	North America	Mexico	Centro Medico ABC	Instituto Nacional de Medicina Genomica	Cedro-Tanda A et al
EPI_ISL_2842796	Mexico/CMX-INMEGEN-05-01-200/2020	2020-12-29	North America	Mexico	Centro Medico ABC	Instituto Nacional de Medicina Genomica	Cedro-Tanda A et al
EPI_ISL_2842797	Mexico/CMX-INMEGEN-05-01-201/2020	2020-12-30	North America	Mexico	Centro Medico ABC	Instituto Nacional de Medicina Genomica	Cedro-Tanda A et al
EPI_ISL_2105725	Mexico/CMX-INMEGEN-05-01-204/2021	2021-03-31	North America	Mexico	Arión Genética	Instituto Nacional de Medicina Genomica	Hidalgo-Miranda A et al
EPI_ISL_2105726	Mexico/CMX-INMEGEN-05-01-205/2021	2021-04-06	North America	Mexico	Arión Genética	Instituto Nacional de Medicina Genomica	Hidalgo-Miranda A et al
EPI_ISL_2105727	Mexico/CMX-INMEGEN-05-01-206/2021	2021-04-19	North America	Mexico	Arión Genética	Instituto Nacional de Medicina Genomica	Hidalgo-Miranda A et al
EPI_ISL_2105728	Mexico/CMX-INMEGEN-05-01-207/2021	2021-04-05	North America	Mexico	Arión Genética	Instituto Nacional de Medicina Genomica	Hidalgo-Miranda A et al
EPI_ISL_2105729	Mexico/CMX-INMEGEN-05-01-208/2021	2021-04-17	North America	Mexico	Arión Genética	Instituto Nacional de Medicina Genomica	Hidalgo-Miranda A et al
EPI_ISL_2105730	Mexico/CMX-INMEGEN-05-01-209/2021	2021-03-16	North America	Mexico	Arión Genética	Instituto Nacional de Medicina Genomica	Hidalgo-Miranda A et al
EPI_ISL_2105731	Mexico/CMX-INMEGEN-05-01-210/2021	2021-05-03	North America	Mexico	Salud Digna	Instituto Nacional de Medicina Genomica	Hidalgo-Miranda A et al
EPI_ISL_2105732	Mexico/CMX-INMEGEN-05-01-212/2021	2021-04-05	North America	Mexico	Arión Genética	Instituto Nacional de Medicina Genomica	Hidalgo-Miranda A et al
EPI_ISL_2105733	Mexico/CMX-INMEGEN-05-01-213/2021	2021-03-17	North America	Mexico	Arión Genética	Instituto Nacional de Medicina Genomica	Hidalgo-Miranda A et al
EPI_ISL_2105734	Mexico/CMX-INMEGEN-05-01-214/2021	2021-03-18	North America	Mexico	Arión Genética	Instituto Nacional de Medicina Genomica	Hidalgo-Miranda A et al
EPI_ISL_2105735	Mexico/CMX-INMEGEN-05-01-215/2021	2021-03-26	North America	Mexico	Arión Genética	Instituto Nacional de Medicina Genomica	Hidalgo-Miranda A et al
EPI_ISL_2105736	Mexico/CMX-INMEGEN-05-01-216/2021	2021-04-09	North America	Mexico	Arión Genética	Instituto Nacional de Medicina Genomica	Hidalgo-Miranda A et al
EPI_ISL_2105737	Mexico/CMX-INMEGEN-05-01-217/2021	2021-04-07	North America	Mexico	Arión Genética	Instituto Nacional de Medicina Genomica	Hidalgo-Miranda A et al
EPI_ISL_2105738	Mexico/CMX-INMEGEN-05-01-218/2021	2021-05-03	North America	Mexico	Salud Digna	Instituto Nacional de Medicina Genomica	Hidalgo-Miranda A et al
EPI_ISL_2105741	Mexico/CMX-INMEGEN-05-01-221/2021	2021-05-06	North America	Mexico	Arión Genética	Instituto Nacional de Medicina Genomica	Hidalgo-Miranda A et al
EPI_ISL_2105744	Mexico/CMX-INMEGEN-05-01-224/2021	2021-04-27	North America	Mexico	Salud Digna	Instituto Nacional de Medicina Genomica	Hidalgo-Miranda A et al
EPI_ISL_2105749	Mexico/CMX-INMEGEN-05-01-229/2021	2021-04-27	North America	Mexico	Salud Digna	Instituto Nacional de Medicina Genomica	Hidalgo-Miranda A et al
EPI_ISL_2105750	Mexico/CMX-INMEGEN-05-01-230/2021	2021-04-27	North America	Mexico	Salud Digna	Instituto Nacional de Medicina Genomica	Hidalgo-Miranda A et al
EPI_ISL_2105751	Mexico/CMX-INMEGEN-05-01-231/2021	2021-04-27	North America	Mexico	Salud Digna	Instituto Nacional de Medicina Genomica	Hidalgo-Miranda A et al
EPI_ISL_2105752	Mexico/CMX-INMEGEN-05-01-232/2021	2021-04-27	North America	Mexico	Salud Digna	Instituto Nacional de Medicina Genomica	Hidalgo-Miranda A et al
EPI_ISL_2105753	Mexico/CMX-INMEGEN-05-01-233/2021	2021-04-27	North America	Mexico	Salud Digna	Instituto Nacional de Medicina Genomica	Hidalgo-Miranda A et al
EPI_ISL_2178749	Mexico/CMX-INMEGEN-05-01-234/2021	2021-04-27	North America	Mexico	Salud Digna	Instituto Nacional de Medicina Genomica	Hidalgo-Miranda A et al
EPI_ISL_2105755	Mexico/CMX-INMEGEN-05-01-236/2021	2021-04-27	North America	Mexico	Salud Digna	Instituto Nacional de Medicina Genomica	Hidalgo-Miranda A et al
EPI_ISL_2105756	Mexico/CMX-INMEGEN-05-01-237/2021	2021-04-27	North America	Mexico	Salud Digna	Instituto Nacional de Medicina Genomica	Hidalgo-Miranda A et al
EPI_ISL_2105766	Mexico/CMX-INMEGEN-05-01-249/2021	2021-04-27	North America	Mexico	Salud Digna	Instituto Nacional de Medicina Genomica	Hidalgo-Miranda A et al
EPI_ISL_2105767	Mexico/CMX-INMEGEN-05-01-250/2021	2021-04-27	North America	Mexico	Salud Digna	Instituto Nacional de Medicina Genomica	Hidalgo-Miranda A et al
EPI_ISL_2105770	Mexico/CMX-INMEGEN-05-01-257/2021	2021-04-28	North America	Mexico	Salud Digna	Instituto Nacional de Medicina Genomica	Hidalgo-Miranda A et al
EPI_ISL_2105771	Mexico/CMX-INMEGEN-05-01-258/2021	2021-04-28	North America	Mexico	Salud Digna	Instituto Nacional de Medicina Genomica	Hidalgo-Miranda A et al
EPI_ISL_2105773	Mexico/CMX-INMEGEN-05-01-260/2021	2021-04-28	North America	Mexico	Salud Digna	Instituto Nacional de Medicina Genomica	Hidalgo-Miranda A et al
EPI_ISL_2105774	Mexico/CMX-INMEGEN-05-01-261/2021	2021-04-28	North America	Mexico	Salud Digna	Instituto Nacional de Medicina Genomica	Hidalgo-Miranda A et al
EPI_ISL_2105775	Mexico/CMX-INMEGEN-05-01-262/2021	2021-04-28	North America	Mexico	Salud Digna	Instituto Nacional de Medicina Genomica	Hidalgo-Miranda A et al
EPI_ISL_2105776	Mexico/CMX-INMEGEN-05-01-264/2021	2021-04-28	North America	Mexico	Salud Digna	Instituto Nacional de Medicina Genomica	Hidalgo-Miranda A et al
EPI_ISL_2105788	Mexico/CMX-INMEGEN-05-01-276/2021	2021-04-28	North America	Mexico	Salud Digna	Instituto Nacional de Medicina Genomica	Hidalgo-Miranda A et al
EPI_ISL_2105789	Mexico/CMX-INMEGEN-05-01-277/2021	2021-04-28	North America	Mexico	Salud Digna	Instituto Nacional de Medicina Genomica	Hidalgo-Miranda A et al
EPI_ISL_2230930	Mexico/CMX-INMEGEN-05-01-29/2021	2021-04-30	North America	Mexico	Instituto Nacional de Medicina Genomica	Instituto Nacional de Medicina Genomica	Hidalgo-Miranda A et al
EPI_ISL_2105808	Mexico/CMX-INMEGEN-05-01-298/2021	2021-04-29	North America	Mexico	Salud Digna	Instituto Nacional de Medicina Genomica	Hidalgo-Miranda A et al
EPI_ISL_2105809	Mexico/CMX-INMEGEN-05-01-299/2021	2021-04-29	North America	Mexico	Salud Digna	Instituto Nacional de Medicina Genomica	Hidalgo-Miranda A et al
EPI_ISL_2230926	Mexico/CMX-INMEGEN-05-01-3/2021	2021-04-29	North America	Mexico	Instituto Nacional de Medicina Genomica	Instituto Nacional de Medicina Genomica	Hidalgo-Miranda A et al
EPI_ISL_2178750	Mexico/CMX-INMEGEN-05-01-300/2021	2021-04-29	North America	Mexico	Salud Digna	Instituto Nacional de Medicina Genomica	Hidalgo-Miranda A et al
EPI_ISL_2105810	Mexico/CMX-INMEGEN-05-01-301/2021	2021-04-29	North America	Mexico	Salud Digna	Instituto Nacional de Medicina Genomica	Hidalgo-Miranda A et al
EPI_ISL_2105814	Mexico/CMX-INMEGEN-05-01-306/2021	2021-04-30	North America	Mexico	Salud Digna	Instituto Nacional de Medicina Genomica	Hidalgo-Miranda A et al
EPI_ISL_2230931	Mexico/CMX-INMEGEN-05-01-31/2021	2021-04-30	North America	Mexico	Instituto Nacional de Medicina Genomica	Instituto Nacional de Medicina Genomica	Hidalgo-Miranda A et al
EPI_ISL_2230932	Mexico/CMX-INMEGEN-05-01-32/2021	2021-04-30	North America	Mexico	Instituto Nacional de Medicina Genomica	Instituto Nacional de Medicina Genomica	Hidalgo-Miranda A et al
EPI_ISL_2105828	Mexico/CMX-INMEGEN-05-01-321/2021	2021-05-01	North America	Mexico	Salud Digna	Instituto Nacional de Medicina Genomica	Hidalgo-Miranda A et al
EPI_ISL_2105836	Mexico/CMX-INMEGEN-05-01-331/2021	2021-05-01	North America	Mexico	Salud Digna	Instituto Nacional de Medicina Genomica	Hidalgo-Miranda A et al
EPI_ISL_2105841	Mexico/CMX-INMEGEN-05-01-336/2021	2021-05-03	North America	Mexico	Salud Digna	Instituto Nacional de Medicina Genomica	Hidalgo-Miranda A et al
EPI_ISL_2105842	Mexico/CMX-INMEGEN-05-01-337/2021	2021-05-03	North America	Mexico	Salud Digna	Instituto Nacional de Medicina Genomica	Hidalgo-Miranda A et al
EPI_ISL_2105843	Mexico/CMX-INMEGEN-05-01-338/2021	2021-05-03	North America	Mexico	Salud Digna	Instituto Nacional de Medicina Genomica	Hidalgo-Miranda A et al
EPI_ISL_2230933	Mexico/CMX-INMEGEN-05-01-34/2021	2021-04-30	North America	Mexico	Instituto Nacional de Medicina Genomica	Instituto Nacional de Medicina Genomica	Hidalgo-Miranda A et al
EPI_ISL_2178751	Mexico/CMX-INMEGEN-05-01-348/2021	2021-05-03	North America	Mexico	Salud Digna	Instituto Nacional de Medicina Genomica	Hidalgo-Miranda A et al
EPI_ISL_2178752	Mexico/CMX-INMEGEN-05-01-353/2021	2021-05-03	North America	Mexico	Salud Digna	Instituto Nacional de Medicina Genomica	Hidalgo-Miranda A et al
EPI_ISL_2105858	Mexico/CMX-INMEGEN-05-01-355/2021	2021-05-03	North America	Mexico	Salud Digna	Instituto Nacional de Medicina Genomica	Hidalgo-Miranda A et al
EPI_ISL_2105870	Mexico/CMX-INMEGEN-05-01-371/2021	2021-05-03	North America	Mexico	Salud Digna	Instituto Nacional de Medicina Genomica	Hidalgo-Miranda A et al
EPI_ISL_2178753	Mexico/CMX-INMEGEN-05-01-374/2021	2021-05-03	North America	Mexico	Salud Digna	Instituto Nacional de Medicina Genomica	Hidalgo-Miranda A et al
EPI_ISL_2105873	Mexico/CMX-INMEGEN-05-01-375/2021	2021-05-03	North America	Mexico	Salud Digna	Instituto Nacional de Medicina Genomica	Hidalgo-Miranda A et al
EPI_ISL_2230936	Mexico/CMX-INMEGEN-05-01-43/2021	2021-05-03	North America	Mexico	Instituto Nacional de Medicina Genomica	Instituto Nacional de Medicina Genomica	Hidalgo-Miranda A et al
EPI_ISL_2230927	Mexico/CMX-INMEGEN-05-01-5/2021	2021-04-29	North America	Mexico	Instituto Nacional de Medicina Genomica	Instituto Nacional de Medicina Genomica	Hidalgo-Miranda A et al
EPI_ISL_2230938	Mexico/CMX-INMEGEN-05-01-53/2021	2021-05-03	North America	Mexico	Instituto Nacional de Medicina Genomica	Instituto Nacional de Medicina Genomica	Hidalgo-Miranda A et al
EPI_ISL_2276104	Mexico/CMX-INMEGEN-05-01-65/2021	2021-05-04	North America	Mexico	Instituto Nacional de Medicina Genomica	Instituto Nacional de Medicina Genomica	Hidalgo-Miranda A et al
EPI_ISL_2230920	Mexico/CMX-INMEGEN-05-01-67/2021	2021-05-04	North America	Mexico	Instituto Nacional de Medicina Genomica	Instituto Nacional de Medicina Genomica	Hidalgo-Miranda A et al
EPI_ISL_2230939	Mexico/CMX-INMEGEN-05-01-68/2021	2021-05-04	North America	Mexico	Instituto Nacional de Medicina Genomica	Instituto Nacional de Medicina Genomica	Hidalgo-Miranda A et al
EPI_ISL_2230940	Mexico/CMX-INMEGEN-05-01-75/2021	2021-05-04	North America	Mexico	Instituto Nacional de Medicina Genomica	Instituto Nacional de Medicina Genomica	Hidalgo-Miranda A et al
EPI_ISL_2230941	Mexico/CMX-INMEGEN-05-01-77/2021	2021-05-04	North America	Mexico	Instituto Nacional de Medicina Genomica	Instituto Nacional de Medicina Genomica	Hidalgo-Miranda A et al
EPI_ISL_2230928	Mexico/CMX-INMEGEN-05-01-8/2021	2021-04-29	North America	Mexico	Instituto Nacional de Medicina Genomica	Instituto Nacional de Medicina Genomica	Hidalgo-Miranda A et al
EPI_ISL_2230921	Mexico/CMX-INMEGEN-05-01-90/2021	2021-05-06	North America	Mexico	Instituto Nacional de Medicina Genomica	Instituto Nacional de Medicina Genomica	Hidalgo-Miranda A et al
EPI_ISL_2230897	Mexico/CMX-INMEGEN-05-01-96/2021	2021-04-28	North America	Mexico	InDRE	Instituto Nacional de Medicina Genomica	Hidalgo-Miranda A et al
EPI_ISL_2230863	Mexico/CMX-INMEGEN-05-01-98/2021	2021-04-28	North America	Mexico	InDRE	Instituto Nacional de Medicina Genomica	Hidalgo-Miranda A et al
EPI_ISL_2230944	Mexico/CMX-INMEGEN-05-01-99/2021	2021-04-28	North America	Mexico	InDRE	Instituto Nacional de Medicina Genomica	Hidalgo-Miranda A et al
EPI_ISL_2230870	Mexico/CMX-INMEGEN-05-02-101/2021	2021-04-29	North America	Mexico	Salud Digna	Instituto Nacional de Medicina Genomica	Hidalgo-Miranda A et al
EPI_ISL_2231004	Mexico/CMX-INMEGEN-05-02-105/2021	2021-04-29	North America	Mexico	Salud Digna	Instituto Nacional de Medicina Genomica	Hidalgo-Miranda A et al
EPI_ISL_2231005	Mexico/CMX-INMEGEN-05-02-106/2021	2021-04-29	North America	Mexico	Salud Digna	Instituto Nacional de Medicina Genomica	Hidalgo-Miranda A et al
EPI_ISL_2230872	Mexico/CMX-INMEGEN-05-02-109/2021	2021-04-29	North America	Mexico	Salud Digna	Instituto Nacional de Medicina Genomica	Hidalgo-Miranda A et al
EPI_ISL_2231006	Mexico/CMX-INMEGEN-05-02-110/2021	2021-04-29	North America	Mexico	Salud Digna	Instituto Nacional de Medicina Genomica	Hidalgo-Miranda A et al
EPI_ISL_2230900	Mexico/CMX-INMEGEN-05-02-112/2021	2021-05-05	North America	Mexico	Salud Digna	Instituto Nacional de Medicina Genomica	Hidalgo-Miranda A et al
EPI_ISL_2231010	Mexico/CMX-INMEGEN-05-02-119/2021	2021-05-05	North America	Mexico	Salud Digna	Instituto Nacional de Medicina Genomica	Hidalgo-Miranda A et al
EPI_ISL_2231011	Mexico/CMX-INMEGEN-05-02-120/2021	2021-05-05	North America	Mexico	Salud Digna	Instituto Nacional de Medicina Genomica	Hidalgo-Miranda A et al
EPI_ISL_2230901	Mexico/CMX-INMEGEN-05-02-121/2021	2021-04-29	North America	Mexico	Salud Digna	Instituto Nacional de Medicina Genomica	Hidalgo-Miranda A et al
EPI_ISL_2230874	Mexico/CMX-INMEGEN-05-02-122/2021	2021-04-29	North America	Mexico	Salud Digna	Instituto Nacional de Medicina Genomica	Hidalgo-Miranda A et al
EPI_ISL_2231012	Mexico/CMX-INMEGEN-05-02-126/2021	2021-04-29	North America	Mexico	Salud Digna	Instituto Nacional de Medicina Genomica	Hidalgo-Miranda A et al
EPI_ISL_2231017	Mexico/CMX-INMEGEN-05-02-136/2021	2021-04-30	North America	Mexico	Salud Digna	Instituto Nacional de Medicina Genomica	Hidalgo-Miranda A et al
EPI_ISL_2231018	Mexico/CMX-INMEGEN-05-02-137/2021	2021-04-30	North America	Mexico	Salud Digna	Instituto Nacional de Medicina Genomica	Hidalgo-Miranda A et al
EPI_ISL_2231020	Mexico/CMX-INMEGEN-05-02-141/2021	2021-04-30	North America	Mexico	Salud Digna	Instituto Nacional de Medicina Genomica	Hidalgo-Miranda A et al
EPI_ISL_2231021	Mexico/CMX-INMEGEN-05-02-142/2021	2021-04-30	North America	Mexico	Salud Digna	Instituto Nacional de Medicina Genomica	Hidalgo-Miranda A et al
EPI_ISL_2230925	Mexico/CMX-INMEGEN-05-02-143/2021	2021-04-30	North America	Mexico	Salud Digna	Instituto Nacional de Medicina Genomica	Hidalgo-Miranda A et al
EPI_ISL_2230982	Mexico/CMX-INMEGEN-05-02-15/2021	2021-05-04	North America	Mexico	Salud Digna	Instituto Nacional de Medicina Genomica	Hidalgo-Miranda A et al
EPI_ISL_2276109	Mexico/CMX-INMEGEN-05-02-153/2021	2021-04-30	North America	Mexico	Salud Digna	Instituto Nacional de Medicina Genomica	Hidalgo-Miranda A et al
EPI_ISL_2276110	Mexico/CMX-INMEGEN-05-02-156/2021	2021-04-30	North America	Mexico	Salud Digna	Instituto Nacional de Medicina Genomica	Hidalgo-Miranda A et al
EPI_ISL_2230882	Mexico/CMX-INMEGEN-05-02-159/2021	2021-05-01	North America	Mexico	Salud Digna	Instituto Nacional de Medicina Genomica	Hidalgo-Miranda A et al
EPI_ISL_2231028	Mexico/CMX-INMEGEN-05-02-165/2021	2021-05-02	North America	Mexico	Salud Digna	Instituto Nacional de Medicina Genomica	Hidalgo-Miranda A et al
EPI_ISL_2231030	Mexico/CMX-INMEGEN-05-02-169/2021	2021-05-02	North America	Mexico	Salud Digna	Instituto Nacional de Medicina Genomica	Hidalgo-Miranda A et al
EPI_ISL_2231036	Mexico/CMX-INMEGEN-05-02-181/2021	2021-05-02	North America	Mexico	Salud Digna	Instituto Nacional de Medicina Genomica	Hidalgo-Miranda A et al
EPI_ISL_2231037	Mexico/CMX-INMEGEN-05-02-185/2021	2021-05-03	North America	Mexico	Salud Digna	Instituto Nacional de Medicina Genomica	Hidalgo-Miranda A et al
EPI_ISL_2230886	Mexico/CMX-INMEGEN-05-02-188/2021	2021-05-03	North America	Mexico	Salud Digna	Instituto Nacional de Medicina Genomica	Hidalgo-Miranda A et al
EPI_ISL_2230923	Mexico/CMX-INMEGEN-05-02-25/2021	2021-05-05	North America	Mexico	Salud Digna	Instituto Nacional de Medicina Genomica	Hidalgo-Miranda A et al
EPI_ISL_2230911	Mexico/CMX-INMEGEN-05-02-28/2021	2021-05-05	North America	Mexico	Salud Digna	Instituto Nacional de Medicina Genomica	Hidalgo-Miranda A et al
EPI_ISL_2230868	Mexico/CMX-INMEGEN-05-02-29/2021	2021-05-05	North America	Mexico	Salud Digna	Instituto Nacional de Medicina Genomica	Hidalgo-Miranda A et al
EPI_ISL_2230912	Mexico/CMX-INMEGEN-05-02-32/2021	2021-05-05	North America	Mexico	Salud Digna	Instituto Nacional de Medicina Genomica	Hidalgo-Miranda A et al
EPI_ISL_2230987	Mexico/CMX-INMEGEN-05-02-34/2021	2021-05-05	North America	Mexico	Salud Digna	Instituto Nacional de Medicina Genomica	Hidalgo-Miranda A et al
EPI_ISL_2230869	Mexico/CMX-INMEGEN-05-02-35/2021	2021-05-05	North America	Mexico	Salud Digna	Instituto Nacional de Medicina Genomica	Hidalgo-Miranda A et al
EPI_ISL_2230988	Mexico/CMX-INMEGEN-05-02-36/2021	2021-05-05	North America	Mexico	Salud Digna	Instituto Nacional de Medicina Genomica	Hidalgo-Miranda A et al
EPI_ISL_2230976	Mexico/CMX-INMEGEN-05-02-4/2021	2021-05-03	North America	Mexico	Salud Digna	Instituto Nacional de Medicina Genomica	Hidalgo-Miranda A et al
EPI_ISL_2230991	Mexico/CMX-INMEGEN-05-02-49/2021	2021-05-05	North America	Mexico	Salud Digna	Instituto Nacional de Medicina Genomica	Hidalgo-Miranda A et al
EPI_ISL_2276108	Mexico/CMX-INMEGEN-05-02-62/2021	2021-05-07	North America	Mexico	Instituto Nacional de Medicina Genomica	Instituto Nacional de Medicina Genomica	Hidalgo-Miranda A et al
EPI_ISL_2230913	Mexico/CMX-INMEGEN-05-02-70/2021	2021-05-10	North America	Mexico	Instituto Nacional de Medicina Genomica	Instituto Nacional de Medicina Genomica	Hidalgo-Miranda A et al
EPI_ISL_2230993	Mexico/CMX-INMEGEN-05-02-78/2021	2021-05-10	North America	Mexico	Instituto Nacional de Medicina Genomica	Instituto Nacional de Medicina Genomica	Hidalgo-Miranda A et al
EPI_ISL_2230994	Mexico/CMX-INMEGEN-05-02-79/2021	2021-05-10	North America	Mexico	Instituto Nacional de Medicina Genomica	Instituto Nacional de Medicina Genomica	Hidalgo-Miranda A et al
EPI_ISL_2230996	Mexico/CMX-INMEGEN-05-02-85/2021	2021-04-28	North America	Mexico	Salud Digna	Instituto Nacional de Medicina Genomica	Hidalgo-Miranda A et al
EPI_ISL_2230998	Mexico/CMX-INMEGEN-05-02-90/2021	2021-04-28	North America	Mexico	Salud Digna	Instituto Nacional de Medicina Genomica	Hidalgo-Miranda A et al
EPI_ISL_2230999	Mexico/CMX-INMEGEN-05-02-95/2021	2021-04-29	North America	Mexico	Salud Digna	Instituto Nacional de Medicina Genomica	Hidalgo-Miranda A et al
EPI_ISL_2231000	Mexico/CMX-INMEGEN-05-02-96/2021	2021-05-05	North America	Mexico	Salud Digna	Instituto Nacional de Medicina Genomica	Hidalgo-Miranda A et al
EPI_ISL_2319179	Mexico/CMX-INMEGEN-05-03-10/2021	2021-05-07	North America	Mexico	Salud Digna	Instituto Nacional de Medicina Genomica	Hidalgo-Miranda A et al
EPI_ISL_2319256	Mexico/CMX-INMEGEN-05-03-104/2021	2021-05-08	North America	Mexico	Salud Digna	Instituto Nacional de Medicina Genomica	Hidalgo-Miranda A et al
EPI_ISL_2341035	Mexico/CMX-INMEGEN-05-03-105/2021	2021-05-08	North America	Mexico	Salud Digna	Instituto Nacional de Medicina Genomica	Hidalgo-Miranda A et al
EPI_ISL_2319263	Mexico/CMX-INMEGEN-05-03-117/2021	2021-05-09	North America	Mexico	Salud Digna	Instituto Nacional de Medicina Genomica	Hidalgo-Miranda A et al
EPI_ISL_2319182	Mexico/CMX-INMEGEN-05-03-14/2021	2021-05-07	North America	Mexico	Salud Digna	Instituto Nacional de Medicina Genomica	Hidalgo-Miranda A et al
EPI_ISL_2319282	Mexico/CMX-INMEGEN-05-03-140/2021	2021-05-09	North America	Mexico	Salud Digna	Instituto Nacional de Medicina Genomica	Hidalgo-Miranda A et al
EPI_ISL_2341037	Mexico/CMX-INMEGEN-05-03-142/2021	2021-05-09	North America	Mexico	Salud Digna	Instituto Nacional de Medicina Genomica	Hidalgo-Miranda A et al
EPI_ISL_2319284	Mexico/CMX-INMEGEN-05-03-143/2021	2021-05-09	North America	Mexico	Salud Digna	Instituto Nacional de Medicina Genomica	Hidalgo-Miranda A et al
EPI_ISL_2341038	Mexico/CMX-INMEGEN-05-03-144/2021	2021-05-09	North America	Mexico	Salud Digna	Instituto Nacional de Medicina Genomica	Hidalgo-Miranda A et al
EPI_ISL_2319285	Mexico/CMX-INMEGEN-05-03-145/2021	2021-05-09	North America	Mexico	Salud Digna	Instituto Nacional de Medicina Genomica	Hidalgo-Miranda A et al
EPI_ISL_2341044	Mexico/CMX-INMEGEN-05-03-147/2021	2021-05-09	North America	Mexico	Salud Digna	Instituto Nacional de Medicina Genomica	Hidalgo-Miranda A et al
EPI_ISL_2341039	Mexico/CMX-INMEGEN-05-03-149/2021	2021-05-09	North America	Mexico	Salud Digna	Instituto Nacional de Medicina Genomica	Hidalgo-Miranda A et al
EPI_ISL_2319294	Mexico/CMX-INMEGEN-05-03-161/2021	2021-05-10	North America	Mexico	Salud Digna	Instituto Nacional de Medicina Genomica	Hidalgo-Miranda A et al
EPI_ISL_2319185	Mexico/CMX-INMEGEN-05-03-21/2021	2021-05-07	North America	Mexico	Salud Digna	Instituto Nacional de Medicina Genomica	Hidalgo-Miranda A et al
EPI_ISL_2319186	Mexico/CMX-INMEGEN-05-03-23/2021	2021-05-07	North America	Mexico	Salud Digna	Instituto Nacional de Medicina Genomica	Hidalgo-Miranda A et al
EPI_ISL_2319208	Mexico/CMX-INMEGEN-05-03-49/2021	2021-05-07	North America	Mexico	Salud Digna	Instituto Nacional de Medicina Genomica	Hidalgo-Miranda A et al
EPI_ISL_2319209	Mexico/CMX-INMEGEN-05-03-50/2021	2021-05-07	North America	Mexico	Salud Digna	Instituto Nacional de Medicina Genomica	Hidalgo-Miranda A et al
EPI_ISL_2319211	Mexico/CMX-INMEGEN-05-03-52/2021	2021-05-07	North America	Mexico	Salud Digna	Instituto Nacional de Medicina Genomica	Hidalgo-Miranda A et al
EPI_ISL_2319215	Mexico/CMX-INMEGEN-05-03-56/2021	2021-05-08	North America	Mexico	Salud Digna	Instituto Nacional de Medicina Genomica	Hidalgo-Miranda A et al
EPI_ISL_2319216	Mexico/CMX-INMEGEN-05-03-57/2021	2021-05-08	North America	Mexico	Salud Digna	Instituto Nacional de Medicina Genomica	Hidalgo-Miranda A et al
EPI_ISL_2319217	Mexico/CMX-INMEGEN-05-03-58/2021	2021-05-08	North America	Mexico	Salud Digna	Instituto Nacional de Medicina Genomica	Hidalgo-Miranda A et al
EPI_ISL_2319222	Mexico/CMX-INMEGEN-05-03-65/2021	2021-05-08	North America	Mexico	Salud Digna	Instituto Nacional de Medicina Genomica	Hidalgo-Miranda A et al
EPI_ISL_2319225	Mexico/CMX-INMEGEN-05-03-68/2021	2021-05-08	North America	Mexico	Salud Digna	Instituto Nacional de Medicina Genomica	Hidalgo-Miranda A et al
EPI_ISL_2319177	Mexico/CMX-INMEGEN-05-03-8/2021	2021-05-07	North America	Mexico	Salud Digna	Instituto Nacional de Medicina Genomica	Hidalgo-Miranda A et al
EPI_ISL_2319178	Mexico/CMX-INMEGEN-05-03-9/2021	2021-05-07	North America	Mexico	Salud Digna	Instituto Nacional de Medicina Genomica	Hidalgo-Miranda A et al
EPI_ISL_2349958	Mexico/CMX-INMEGEN-05-04-101/2021	2021-05-14	North America	Mexico	Salud Digna	Instituto Nacional de Medicina Genomica	Hidalgo-Miranda A et al
EPI_ISL_2349962	Mexico/CMX-INMEGEN-05-04-106/2021	2021-05-13	North America	Mexico	Salud Digna	Instituto Nacional de Medicina Genomica	Hidalgo-Miranda A et al
EPI_ISL_2443074	Mexico/CMX-INMEGEN-05-04-131/2021	2021-05-14	North America	Mexico	Salud Digna	Instituto Nacional de Medicina Genomica	Hidalgo-Miranda A et al
EPI_ISL_2349893	Mexico/CMX-INMEGEN-05-04-15/2021	2021-05-11	North America	Mexico	Salud Digna	Instituto Nacional de Medicina Genomica	Hidalgo-Miranda A et al
EPI_ISL_2349894	Mexico/CMX-INMEGEN-05-04-16/2021	2021-05-11	North America	Mexico	Salud Digna	Instituto Nacional de Medicina Genomica	Hidalgo-Miranda A et al
EPI_ISL_2443077	Mexico/CMX-INMEGEN-05-04-164/2021	2021-05-14	North America	Mexico	Salud Digna	Instituto Nacional de Medicina Genomica	Hidalgo-Miranda A et al
EPI_ISL_2349895	Mexico/CMX-INMEGEN-05-04-17/2021	2021-05-11	North America	Mexico	Salud Digna	Instituto Nacional de Medicina Genomica	Hidalgo-Miranda A et al
EPI_ISL_2350009	Mexico/CMX-INMEGEN-05-04-177/2021	2021-05-13	North America	Mexico	Salud Digna	Instituto Nacional de Medicina Genomica	Hidalgo-Miranda A et al
EPI_ISL_2349896	Mexico/CMX-INMEGEN-05-04-18/2021	2021-05-11	North America	Mexico	Salud Digna	Instituto Nacional de Medicina Genomica	Hidalgo-Miranda A et al
EPI_ISL_2350029	Mexico/CMX-INMEGEN-05-04-206/2021	2021-05-15	North America	Mexico	Salud Digna	Instituto Nacional de Medicina Genomica	Hidalgo-Miranda A et al
EPI_ISL_2350030	Mexico/CMX-INMEGEN-05-04-207/2021	2021-05-15	North America	Mexico	Salud Digna	Instituto Nacional de Medicina Genomica	Hidalgo-Miranda A et al
EPI_ISL_2350038	Mexico/CMX-INMEGEN-05-04-220/2021	2021-05-15	North America	Mexico	Salud Digna	Instituto Nacional de Medicina Genomica	Hidalgo-Miranda A et al
EPI_ISL_2350043	Mexico/CMX-INMEGEN-05-04-226/2021	2021-05-17	North America	Mexico	Salud Digna	Instituto Nacional de Medicina Genomica	Hidalgo-Miranda A et al
EPI_ISL_2350048	Mexico/CMX-INMEGEN-05-04-234/2021	2021-05-17	North America	Mexico	Salud Digna	Instituto Nacional de Medicina Genomica	Hidalgo-Miranda A et al
EPI_ISL_2350061	Mexico/CMX-INMEGEN-05-04-252/2021	2021-05-15	North America	Mexico	Salud Digna	Instituto Nacional de Medicina Genomica	Hidalgo-Miranda A et al
EPI_ISL_2350079	Mexico/CMX-INMEGEN-05-04-280/2021	2021-05-15	North America	Mexico	Salud Digna	Instituto Nacional de Medicina Genomica	Hidalgo-Miranda A et al
EPI_ISL_2443081	Mexico/CMX-INMEGEN-05-04-299/2021	2021-05-13	North America	Mexico	Salud Digna	Instituto Nacional de Medicina Genomica	Hidalgo-Miranda A et al
EPI_ISL_2350095	Mexico/CMX-INMEGEN-05-04-307/2021	2021-04-19	North America	Mexico	Instituto Nacional de Medicina Genomica	Instituto Nacional de Medicina Genomica	Hidalgo-Miranda A et al
EPI_ISL_2350096	Mexico/CMX-INMEGEN-05-04-308/2021	2021-04-10	North America	Mexico	Instituto Nacional de Medicina Genomica	Instituto Nacional de Medicina Genomica	Hidalgo-Miranda A et al
EPI_ISL_2443071	Mexico/CMX-INMEGEN-05-04-31/2021	2021-05-11	North America	Mexico	Salud Digna	Instituto Nacional de Medicina Genomica	Hidalgo-Miranda A et al
EPI_ISL_2350102	Mexico/CMX-INMEGEN-05-04-318/2021	2021-05-13	North America	Mexico	Instituto Nacional de Medicina Genomica	Instituto Nacional de Medicina Genomica	Hidalgo-Miranda A et al
EPI_ISL_2350109	Mexico/CMX-INMEGEN-05-04-327/2021	2021-05-17	North America	Mexico	Instituto Nacional de Medicina Genomica	Instituto Nacional de Medicina Genomica	Hidalgo-Miranda A et al
EPI_ISL_2350110	Mexico/CMX-INMEGEN-05-04-328/2021	2021-05-17	North America	Mexico	Instituto Nacional de Medicina Genomica	Instituto Nacional de Medicina Genomica	Hidalgo-Miranda A et al
EPI_ISL_2443083	Mexico/CMX-INMEGEN-05-04-330/2021	2021-05-17	North America	Mexico	Instituto Nacional de Medicina Genomica	Instituto Nacional de Medicina Genomica	Hidalgo-Miranda A et al
EPI_ISL_2350120	Mexico/CMX-INMEGEN-05-04-346/2021	2021-05-17	North America	Mexico	Salud Digna	Instituto Nacional de Medicina Genomica	Hidalgo-Miranda A et al
EPI_ISL_2350130	Mexico/CMX-INMEGEN-05-04-363/2021	2021-05-17	North America	Mexico	Salud Digna	Instituto Nacional de Medicina Genomica	Hidalgo-Miranda A et al
EPI_ISL_2350131	Mexico/CMX-INMEGEN-05-04-364/2021	2021-05-17	North America	Mexico	Salud Digna	Instituto Nacional de Medicina Genomica	Hidalgo-Miranda A et al
EPI_ISL_2350134	Mexico/CMX-INMEGEN-05-04-368/2021	2021-05-17	North America	Mexico	Salud Digna	Instituto Nacional de Medicina Genomica	Hidalgo-Miranda A et al
EPI_ISL_2350137	Mexico/CMX-INMEGEN-05-04-372/2021	2021-05-07	North America	Mexico	Salud Digna	Instituto Nacional de Medicina Genomica	Hidalgo-Miranda A et al
EPI_ISL_2349914	Mexico/CMX-INMEGEN-05-04-38/2021	2021-05-12	North America	Mexico	Salud Digna	Instituto Nacional de Medicina Genomica	Hidalgo-Miranda A et al
EPI_ISL_2349915	Mexico/CMX-INMEGEN-05-04-39/2021	2021-05-12	North America	Mexico	Salud Digna	Instituto Nacional de Medicina Genomica	Hidalgo-Miranda A et al
EPI_ISL_2349917	Mexico/CMX-INMEGEN-05-04-41/2021	2021-05-12	North America	Mexico	Salud Digna	Instituto Nacional de Medicina Genomica	Hidalgo-Miranda A et al
EPI_ISL_2349918	Mexico/CMX-INMEGEN-05-04-42/2021	2021-05-12	North America	Mexico	Salud Digna	Instituto Nacional de Medicina Genomica	Hidalgo-Miranda A et al
EPI_ISL_2349923	Mexico/CMX-INMEGEN-05-04-55/2021	2021-05-12	North America	Mexico	Salud Digna	Instituto Nacional de Medicina Genomica	Hidalgo-Miranda A et al
EPI_ISL_2349928	Mexico/CMX-INMEGEN-05-04-62/2021	2021-05-12	North America	Mexico	Salud Digna	Instituto Nacional de Medicina Genomica	Hidalgo-Miranda A et al
EPI_ISL_2349935	Mexico/CMX-INMEGEN-05-04-70/2021	2021-05-12	North America	Mexico	Salud Digna	Instituto Nacional de Medicina Genomica	Hidalgo-Miranda A et al
EPI_ISL_2349938	Mexico/CMX-INMEGEN-05-04-74/2021	2021-05-12	North America	Mexico	Salud Digna	Instituto Nacional de Medicina Genomica	Hidalgo-Miranda A et al
EPI_ISL_2443072	Mexico/CMX-INMEGEN-05-04-76/2021	2021-05-12	North America	Mexico	Salud Digna	Instituto Nacional de Medicina Genomica	Hidalgo-Miranda A et al
EPI_ISL_2349956	Mexico/CMX-INMEGEN-05-04-99/2021	2021-05-13	North America	Mexico	Salud Digna	Instituto Nacional de Medicina Genomica	Hidalgo-Miranda A et al
EPI_ISL_2881802	Mexico/CMX-INMEGEN-05-05-115/2021	2021-05-21	North America	Mexico	Salud Digna	Instituto Nacional de Medicina Genomica	Cedro-Tanda A et al
EPI_ISL_2550744	Mexico/CMX-INMEGEN-05-05-118/2021	2021-05-21	North America	Mexico	Salud Digna	Instituto Nacional de Medicina Genomica	Hidalgo-Miranda A et al
EPI_ISL_2444405	Mexico/CMX-INMEGEN-05-05-12/2021	2021-05-22	North America	Mexico	Salud Digna	Instituto Nacional de Medicina Genomica	Hidalgo-Miranda A et al
EPI_ISL_2444474	Mexico/CMX-INMEGEN-05-05-126/2021	2021-05-21	North America	Mexico	Salud Digna	Instituto Nacional de Medicina Genomica	Hidalgo-Miranda A et al
EPI_ISL_2444477	Mexico/CMX-INMEGEN-05-05-129/2021	2021-05-21	North America	Mexico	Salud Digna	Instituto Nacional de Medicina Genomica	Hidalgo-Miranda A et al
EPI_ISL_2444478	Mexico/CMX-INMEGEN-05-05-130/2021	2021-05-21	North America	Mexico	Salud Digna	Instituto Nacional de Medicina Genomica	Hidalgo-Miranda A et al
EPI_ISL_2444481	Mexico/CMX-INMEGEN-05-05-134/2021	2021-05-21	North America	Mexico	Salud Digna	Instituto Nacional de Medicina Genomica	Hidalgo-Miranda A et al
EPI_ISL_2617030	Mexico/CMX-INMEGEN-05-05-142/2021	2021-05-21	North America	Mexico	Salud Digna	Instituto Nacional de Medicina Genomica	Hidalgo-Miranda A et al
EPI_ISL_2550749	Mexico/CMX-INMEGEN-05-05-144/2021	2021-05-21	North America	Mexico	Salud Digna	Instituto Nacional de Medicina Genomica	Hidalgo-Miranda A et al
EPI_ISL_2444407	Mexico/CMX-INMEGEN-05-05-15/2021	2021-05-23	North America	Mexico	Salud Digna	Instituto Nacional de Medicina Genomica	Hidalgo-Miranda A et al
EPI_ISL_2444490	Mexico/CMX-INMEGEN-05-05-150/2021	2021-05-21	North America	Mexico	Salud Digna	Instituto Nacional de Medicina Genomica	Hidalgo-Miranda A et al
EPI_ISL_2444493	Mexico/CMX-INMEGEN-05-05-155/2021	2021-05-21	North America	Mexico	Salud Digna	Instituto Nacional de Medicina Genomica	Hidalgo-Miranda A et al
EPI_ISL_2444495	Mexico/CMX-INMEGEN-05-05-158/2021	2021-05-21	North America	Mexico	Salud Digna	Instituto Nacional de Medicina Genomica	Hidalgo-Miranda A et al
EPI_ISL_2444501	Mexico/CMX-INMEGEN-05-05-167/2021	2021-05-21	North America	Mexico	Salud Digna	Instituto Nacional de Medicina Genomica	Hidalgo-Miranda A et al
EPI_ISL_2444409	Mexico/CMX-INMEGEN-05-05-17/2021	2021-05-21	North America	Mexico	Salud Digna	Instituto Nacional de Medicina Genomica	Hidalgo-Miranda A et al
EPI_ISL_2444504	Mexico/CMX-INMEGEN-05-05-174/2021	2021-05-21	North America	Mexico	Salud Digna	Instituto Nacional de Medicina Genomica	Hidalgo-Miranda A et al
EPI_ISL_2617033	Mexico/CMX-INMEGEN-05-05-175/2021	2021-05-21	North America	Mexico	Salud Digna	Instituto Nacional de Medicina Genomica	Hidalgo-Miranda A et al
EPI_ISL_2444506	Mexico/CMX-INMEGEN-05-05-177/2021	2021-05-21	North America	Mexico	Salud Digna	Instituto Nacional de Medicina Genomica	Hidalgo-Miranda A et al
EPI_ISL_2444508	Mexico/CMX-INMEGEN-05-05-182/2021	2021-05-21	North America	Mexico	Salud Digna	Instituto Nacional de Medicina Genomica	Hidalgo-Miranda A et al
EPI_ISL_2444509	Mexico/CMX-INMEGEN-05-05-183/2021	2021-05-21	North America	Mexico	Salud Digna	Instituto Nacional de Medicina Genomica	Hidalgo-Miranda A et al
EPI_ISL_2774493	Mexico/CMX-INMEGEN-05-05-186/2021	2021-05-21	North America	Mexico	Salud Digna	Instituto Nacional de Medicina Genomica	Hidalgo-Miranda A et al
EPI_ISL_2444510	Mexico/CMX-INMEGEN-05-05-188/2021	2021-05-21	North America	Mexico	Salud Digna	Instituto Nacional de Medicina Genomica	Hidalgo-Miranda A et al
EPI_ISL_2444512	Mexico/CMX-INMEGEN-05-05-192/2021	2021-05-20	North America	Mexico	Salud Digna	Instituto Nacional de Medicina Genomica	Hidalgo-Miranda A et al
EPI_ISL_2444398	Mexico/CMX-INMEGEN-05-05-2/2021	2021-05-21	North America	Mexico	Salud Digna	Instituto Nacional de Medicina Genomica	Hidalgo-Miranda A et al
EPI_ISL_2444412	Mexico/CMX-INMEGEN-05-05-21/2021	2021-05-22	North America	Mexico	Salud Digna	Instituto Nacional de Medicina Genomica	Hidalgo-Miranda A et al
EPI_ISL_2444526	Mexico/CMX-INMEGEN-05-05-213/2021	2021-05-20	North America	Mexico	Salud Digna	Instituto Nacional de Medicina Genomica	Hidalgo-Miranda A et al
EPI_ISL_2444538	Mexico/CMX-INMEGEN-05-05-232/2021	2021-05-20	North America	Mexico	Salud Digna	Instituto Nacional de Medicina Genomica	Hidalgo-Miranda A et al
EPI_ISL_2444539	Mexico/CMX-INMEGEN-05-05-233/2021	2021-05-20	North America	Mexico	Salud Digna	Instituto Nacional de Medicina Genomica	Hidalgo-Miranda A et al
EPI_ISL_2617027	Mexico/CMX-INMEGEN-05-05-24/2021	2021-05-21	North America	Mexico	Salud Digna	Instituto Nacional de Medicina Genomica	Hidalgo-Miranda A et al
EPI_ISL_2444417	Mexico/CMX-INMEGEN-05-05-29/2021	2021-05-22	North America	Mexico	Salud Digna	Instituto Nacional de Medicina Genomica	Hidalgo-Miranda A et al
EPI_ISL_2444401	Mexico/CMX-INMEGEN-05-05-5/2021	2021-05-22	North America	Mexico	Salud Digna	Instituto Nacional de Medicina Genomica	Hidalgo-Miranda A et al
EPI_ISL_2444402	Mexico/CMX-INMEGEN-05-05-6/2021	2021-05-22	North America	Mexico	Salud Digna	Instituto Nacional de Medicina Genomica	Hidalgo-Miranda A et al
EPI_ISL_2617026	Mexico/CMX-INMEGEN-05-05-8/2021	2021-05-21	North America	Mexico	Salud Digna	Instituto Nacional de Medicina Genomica	Hidalgo-Miranda A et al
EPI_ISL_2444404	Mexico/CMX-INMEGEN-05-05-9/2021	2021-05-21	North America	Mexico	Salud Digna	Instituto Nacional de Medicina Genomica	Hidalgo-Miranda A et al
EPI_ISL_2444460	Mexico/CMX-INMEGEN-05-05-94/2021	2021-05-22	North America	Mexico	Salud Digna	Instituto Nacional de Medicina Genomica	Hidalgo-Miranda A et al
EPI_ISL_2603602	Mexico/CMX-INMEGEN-05-06-10/2021	2021-05-24	North America	Mexico	InDRE	Instituto Nacional de Medicina Genomica	Hidalgo-Miranda A et al
EPI_ISL_2603603	Mexico/CMX-INMEGEN-05-06-11/2021	2021-05-25	North America	Mexico	InDRE	Instituto Nacional de Medicina Genomica	Hidalgo-Miranda A et al
EPI_ISL_2790209	Mexico/CMX-INMEGEN-05-06-13/2021	2021-05-24	North America	Mexico	InDRE	Instituto Nacional de Medicina Genomica	Hidalgo-Miranda A et al
EPI_ISL_2603664	Mexico/CMX-INMEGEN-05-06-171/2021	2021-05-25	North America	Mexico	Salud Digna	Instituto Nacional de Medicina Genomica	Hidalgo-Miranda A et al
EPI_ISL_2603665	Mexico/CMX-INMEGEN-05-06-172/2021	2021-05-25	North America	Mexico	Salud Digna	Instituto Nacional de Medicina Genomica	Hidalgo-Miranda A et al
EPI_ISL_2603668	Mexico/CMX-INMEGEN-05-06-175/2021	2021-05-18	North America	Mexico	Salud Digna	Instituto Nacional de Medicina Genomica	Hidalgo-Miranda A et al
EPI_ISL_2603671	Mexico/CMX-INMEGEN-05-06-179/2021	2021-05-17	North America	Mexico	Salud Digna	Instituto Nacional de Medicina Genomica	Hidalgo-Miranda A et al
EPI_ISL_2603676	Mexico/CMX-INMEGEN-05-06-185/2021	2021-05-25	North America	Mexico	Salud Digna	Instituto Nacional de Medicina Genomica	Hidalgo-Miranda A et al
EPI_ISL_2603677	Mexico/CMX-INMEGEN-05-06-187/2021	2021-05-25	North America	Mexico	Salud Digna	Instituto Nacional de Medicina Genomica	Hidalgo-Miranda A et al
EPI_ISL_2603595	Mexico/CMX-INMEGEN-05-06-2/2021	2021-05-21	North America	Mexico	InDRE	Instituto Nacional de Medicina Genomica	Hidalgo-Miranda A et al
EPI_ISL_2603689	Mexico/CMX-INMEGEN-05-06-200/2021	2021-05-27	North America	Mexico	Salud Digna	Instituto Nacional de Medicina Genomica	Hidalgo-Miranda A et al
EPI_ISL_2603691	Mexico/CMX-INMEGEN-05-06-202/2021	2021-05-28	North America	Mexico	Salud Digna	Instituto Nacional de Medicina Genomica	Hidalgo-Miranda A et al
EPI_ISL_2790210	Mexico/CMX-INMEGEN-05-06-21/2021	2021-05-25	North America	Mexico	InDRE	Instituto Nacional de Medicina Genomica	Hidalgo-Miranda A et al
EPI_ISL_2603699	Mexico/CMX-INMEGEN-05-06-210/2021	2021-05-28	North America	Mexico	Salud Digna	Instituto Nacional de Medicina Genomica	Hidalgo-Miranda A et al
EPI_ISL_2603708	Mexico/CMX-INMEGEN-05-06-225/2021	2021-05-28	North America	Mexico	Salud Digna	Instituto Nacional de Medicina Genomica	Hidalgo-Miranda A et al
EPI_ISL_2790220	Mexico/CMX-INMEGEN-05-06-248/2021	2021-05-28	North America	Mexico	Salud Digna	Instituto Nacional de Medicina Genomica	Hidalgo-Miranda A et al
EPI_ISL_2603612	Mexico/CMX-INMEGEN-05-06-25/2021	2021-05-25	North America	Mexico	InDRE	Instituto Nacional de Medicina Genomica	Hidalgo-Miranda A et al
EPI_ISL_2790221	Mexico/CMX-INMEGEN-05-06-271/2021	2021-05-27	North America	Mexico	Salud Digna	Instituto Nacional de Medicina Genomica	Hidalgo-Miranda A et al
EPI_ISL_2603741	Mexico/CMX-INMEGEN-05-06-272/2021	2021-05-28	North America	Mexico	Salud Digna	Instituto Nacional de Medicina Genomica	Hidalgo-Miranda A et al
EPI_ISL_2603742	Mexico/CMX-INMEGEN-05-06-273/2021	2021-05-28	North America	Mexico	Salud Digna	Instituto Nacional de Medicina Genomica	Hidalgo-Miranda A et al
EPI_ISL_2603748	Mexico/CMX-INMEGEN-05-06-279/2021	2021-05-27	North America	Mexico	Salud Digna	Instituto Nacional de Medicina Genomica	Hidalgo-Miranda A et al
EPI_ISL_2603750	Mexico/CMX-INMEGEN-05-06-281/2021	2021-05-28	North America	Mexico	Salud Digna	Instituto Nacional de Medicina Genomica	Hidalgo-Miranda A et al
EPI_ISL_2603754	Mexico/CMX-INMEGEN-05-06-286/2021	2021-05-29	North America	Mexico	Salud Digna	Instituto Nacional de Medicina Genomica	Hidalgo-Miranda A et al
EPI_ISL_2603616	Mexico/CMX-INMEGEN-05-06-29/2021	2021-05-26	North America	Mexico	InDRE	Instituto Nacional de Medicina Genomica	Hidalgo-Miranda A et al
EPI_ISL_2790223	Mexico/CMX-INMEGEN-05-06-290/2021	2021-05-28	North America	Mexico	Salud Digna	Instituto Nacional de Medicina Genomica	Hidalgo-Miranda A et al
EPI_ISL_2603760	Mexico/CMX-INMEGEN-05-06-296/2021	2021-05-29	North America	Mexico	Salud Digna	Instituto Nacional de Medicina Genomica	Hidalgo-Miranda A et al
EPI_ISL_2603762	Mexico/CMX-INMEGEN-05-06-298/2021	2021-05-29	North America	Mexico	Salud Digna	Instituto Nacional de Medicina Genomica	Hidalgo-Miranda A et al
EPI_ISL_2603617	Mexico/CMX-INMEGEN-05-06-30/2021	2021-05-26	North America	Mexico	InDRE	Instituto Nacional de Medicina Genomica	Hidalgo-Miranda A et al
EPI_ISL_2790224	Mexico/CMX-INMEGEN-05-06-314/2021	2021-05-28	North America	Mexico	Salud Digna	Instituto Nacional de Medicina Genomica	Hidalgo-Miranda A et al
EPI_ISL_2603777	Mexico/CMX-INMEGEN-05-06-318/2021	2021-05-29	North America	Mexico	Salud Digna	Instituto Nacional de Medicina Genomica	Hidalgo-Miranda A et al
EPI_ISL_2603619	Mexico/CMX-INMEGEN-05-06-32/2021	2021-05-25	North America	Mexico	InDRE	Instituto Nacional de Medicina Genomica	Hidalgo-Miranda A et al
EPI_ISL_2603779	Mexico/CMX-INMEGEN-05-06-322/2021	2021-05-28	North America	Mexico	Salud Digna	Instituto Nacional de Medicina Genomica	Hidalgo-Miranda A et al
EPI_ISL_2603621	Mexico/CMX-INMEGEN-05-06-34/2021	2021-05-26	North America	Mexico	InDRE	Instituto Nacional de Medicina Genomica	Hidalgo-Miranda A et al
EPI_ISL_2603793	Mexico/CMX-INMEGEN-05-06-342/2021	2021-05-29	North America	Mexico	Salud Digna	Instituto Nacional de Medicina Genomica	Hidalgo-Miranda A et al
EPI_ISL_2790228	Mexico/CMX-INMEGEN-05-06-350/2021	2021-05-29	North America	Mexico	Salud Digna	Instituto Nacional de Medicina Genomica	Hidalgo-Miranda A et al
EPI_ISL_2790213	Mexico/CMX-INMEGEN-05-06-36/2021	2021-05-26	North America	Mexico	InDRE	Instituto Nacional de Medicina Genomica	Hidalgo-Miranda A et al
EPI_ISL_2790229	Mexico/CMX-INMEGEN-05-06-360/2021	2021-05-29	North America	Mexico	Salud Digna	Instituto Nacional de Medicina Genomica	Hidalgo-Miranda A et al
EPI_ISL_2603812	Mexico/CMX-INMEGEN-05-06-368/2021	2021-05-29	North America	Mexico	Salud Digna	Instituto Nacional de Medicina Genomica	Hidalgo-Miranda A et al
EPI_ISL_2603813	Mexico/CMX-INMEGEN-05-06-369/2021	2021-05-29	North America	Mexico	Salud Digna	Instituto Nacional de Medicina Genomica	Hidalgo-Miranda A et al
EPI_ISL_2603815	Mexico/CMX-INMEGEN-05-06-372/2021	2021-05-28	North America	Mexico	Salud Digna	Instituto Nacional de Medicina Genomica	Hidalgo-Miranda A et al
EPI_ISL_2603623	Mexico/CMX-INMEGEN-05-06-38/2021	2021-05-26	North America	Mexico	InDRE	Instituto Nacional de Medicina Genomica	Hidalgo-Miranda A et al
EPI_ISL_2603624	Mexico/CMX-INMEGEN-05-06-39/2021	2021-05-26	North America	Mexico	InDRE	Instituto Nacional de Medicina Genomica	Hidalgo-Miranda A et al
EPI_ISL_2603625	Mexico/CMX-INMEGEN-05-06-40/2021	2021-05-26	North America	Mexico	InDRE	Instituto Nacional de Medicina Genomica	Hidalgo-Miranda A et al
EPI_ISL_2603627	Mexico/CMX-INMEGEN-05-06-42/2021	2021-05-27	North America	Mexico	InDRE	Instituto Nacional de Medicina Genomica	Hidalgo-Miranda A et al
EPI_ISL_2790214	Mexico/CMX-INMEGEN-05-06-48/2021	2021-05-26	North America	Mexico	InDRE	Instituto Nacional de Medicina Genomica	Hidalgo-Miranda A et al
EPI_ISL_2603632	Mexico/CMX-INMEGEN-05-06-51/2021	2021-05-27	North America	Mexico	InDRE	Instituto Nacional de Medicina Genomica	Hidalgo-Miranda A et al
EPI_ISL_2603634	Mexico/CMX-INMEGEN-05-06-55/2021	2021-05-27	North America	Mexico	InDRE	Instituto Nacional de Medicina Genomica	Hidalgo-Miranda A et al
EPI_ISL_2790215	Mexico/CMX-INMEGEN-05-06-58/2021	2021-05-27	North America	Mexico	InDRE	Instituto Nacional de Medicina Genomica	Hidalgo-Miranda A et al
EPI_ISL_2603635	Mexico/CMX-INMEGEN-05-06-60/2021	2021-05-27	North America	Mexico	InDRE	Instituto Nacional de Medicina Genomica	Hidalgo-Miranda A et al
EPI_ISL_2603637	Mexico/CMX-INMEGEN-05-06-62/2021	2021-05-27	North America	Mexico	InDRE	Instituto Nacional de Medicina Genomica	Hidalgo-Miranda A et al
EPI_ISL_2603639	Mexico/CMX-INMEGEN-05-06-64/2021	2021-05-27	North America	Mexico	InDRE	Instituto Nacional de Medicina Genomica	Hidalgo-Miranda A et al
EPI_ISL_2603640	Mexico/CMX-INMEGEN-05-06-65/2021	2021-05-27	North America	Mexico	InDRE	Instituto Nacional de Medicina Genomica	Hidalgo-Miranda A et al
EPI_ISL_2603599	Mexico/CMX-INMEGEN-05-06-7/2021	2021-05-24	North America	Mexico	InDRE	Instituto Nacional de Medicina Genomica	Hidalgo-Miranda A et al
EPI_ISL_2603644	Mexico/CMX-INMEGEN-05-06-70/2021	2021-05-27	North America	Mexico	InDRE	Instituto Nacional de Medicina Genomica	Hidalgo-Miranda A et al
EPI_ISL_2603651	Mexico/CMX-INMEGEN-05-06-77/2021	2021-05-27	North America	Mexico	InDRE	Instituto Nacional de Medicina Genomica	Hidalgo-Miranda A et al
EPI_ISL_2603652	Mexico/CMX-INMEGEN-05-06-78/2021	2021-05-28	North America	Mexico	InDRE	Instituto Nacional de Medicina Genomica	Hidalgo-Miranda A et al
EPI_ISL_2603653	Mexico/CMX-INMEGEN-05-06-79/2021	2021-05-28	North America	Mexico	InDRE	Instituto Nacional de Medicina Genomica	Hidalgo-Miranda A et al
EPI_ISL_2603600	Mexico/CMX-INMEGEN-05-06-8/2021	2021-05-24	North America	Mexico	InDRE	Instituto Nacional de Medicina Genomica	Hidalgo-Miranda A et al
EPI_ISL_2790216	Mexico/CMX-INMEGEN-05-06-82/2021	2021-05-28	North America	Mexico	InDRE	Instituto Nacional de Medicina Genomica	Hidalgo-Miranda A et al
EPI_ISL_2603601	Mexico/CMX-INMEGEN-05-06-9/2021	2021-05-24	North America	Mexico	InDRE	Instituto Nacional de Medicina Genomica	Hidalgo-Miranda A et al
EPI_ISL_2790217	Mexico/CMX-INMEGEN-05-06-94/2021	2021-05-31	North America	Mexico	InDRE	Instituto Nacional de Medicina Genomica	Hidalgo-Miranda A et al
EPI_ISL_2617020	Mexico/CMX-INMEGEN-06-01-1/2021	2021-05-30	North America	Mexico	Salud Digna	Instituto Nacional de Medicina Genomica	Hidalgo-Miranda A et al
EPI_ISL_2779628	Mexico/CMX-INMEGEN-06-01-157/2021	2021-06-02	North America	Mexico	Salud Digna	Instituto Nacional de Medicina Genomica	Cedro-Tanda A et al
EPI_ISL_2779633	Mexico/CMX-INMEGEN-06-01-170/2021	2021-06-02	North America	Mexico	Salud Digna	Instituto Nacional de Medicina Genomica	Cedro-Tanda A et al
EPI_ISL_2779635	Mexico/CMX-INMEGEN-06-01-182/2021	2021-06-01	North America	Mexico	Salud Digna	Instituto Nacional de Medicina Genomica	Cedro-Tanda A et al
EPI_ISL_2692703	Mexico/CMX-INMEGEN-06-02-190/2021	2021-06-13	North America	Mexico	Salud Digna	Instituto Nacional de Medicina Genomica	Cedro-Tanda A et al
EPI_ISL_2692715	Mexico/CMX-INMEGEN-06-02-203/2021	2021-06-14	North America	Mexico	Salud Digna	Instituto Nacional de Medicina Genomica	Cedro-Tanda A et al
EPI_ISL_2692745	Mexico/CMX-INMEGEN-06-02-234/2021	2021-06-14	North America	Mexico	Salud Digna	Instituto Nacional de Medicina Genomica	Cedro-Tanda A et al
EPI_ISL_2778958	Mexico/CMX-INMEGEN-06-02-255/2021	2021-06-16	North America	Mexico	Salud Digna	Instituto Nacional de Medicina Genomica	Cedro-Tanda A et al
EPI_ISL_2778959	Mexico/CMX-INMEGEN-06-02-261/2021	2021-06-16	North America	Mexico	Salud Digna	Instituto Nacional de Medicina Genomica	Cedro-Tanda A et al
EPI_ISL_2778960	Mexico/CMX-INMEGEN-06-02-262/2021	2021-06-16	North America	Mexico	Salud Digna	Instituto Nacional de Medicina Genomica	Cedro-Tanda A et al
EPI_ISL_2692789	Mexico/CMX-INMEGEN-06-02-296/2021	2021-05-26	North America	Mexico	Salud Digna	Instituto Nacional de Medicina Genomica	Cedro-Tanda A et al
EPI_ISL_2692791	Mexico/CMX-INMEGEN-06-02-298/2021	2021-05-26	North America	Mexico	Salud Digna	Instituto Nacional de Medicina Genomica	Cedro-Tanda A et al
EPI_ISL_2778964	Mexico/CMX-INMEGEN-06-02-302/2021	2021-05-26	North America	Mexico	Salud Digna	Instituto Nacional de Medicina Genomica	Cedro-Tanda A et al
EPI_ISL_2692794	Mexico/CMX-INMEGEN-06-02-303/2021	2021-05-26	North America	Mexico	Salud Digna	Instituto Nacional de Medicina Genomica	Cedro-Tanda A et al
EPI_ISL_2692795	Mexico/CMX-INMEGEN-06-02-304/2021	2021-05-26	North America	Mexico	Salud Digna	Instituto Nacional de Medicina Genomica	Cedro-Tanda A et al
EPI_ISL_2778965	Mexico/CMX-INMEGEN-06-02-307/2021	2021-05-26	North America	Mexico	Salud Digna	Instituto Nacional de Medicina Genomica	Cedro-Tanda A et al
EPI_ISL_2692798	Mexico/CMX-INMEGEN-06-02-308/2021	2021-05-26	North America	Mexico	Salud Digna	Instituto Nacional de Medicina Genomica	Cedro-Tanda A et al
EPI_ISL_2692825	Mexico/CMX-INMEGEN-06-02-341/2021	2021-06-15	North America	Mexico	Instituto Nacional de Medicina Genomica	Instituto Nacional de Medicina Genomica	Cedro-Tanda A et al
EPI_ISL_2778966	Mexico/CMX-INMEGEN-06-02-350/2021	2021-06-02	North America	Mexico	Salud Digna	Instituto Nacional de Medicina Genomica	Cedro-Tanda A et al
EPI_ISL_2692836	Mexico/CMX-INMEGEN-06-02-358/2021	2021-06-16	North America	Mexico	Instituto Nacional de Medicina Genomica	Instituto Nacional de Medicina Genomica	Cedro-Tanda A et al
EPI_ISL_2692837	Mexico/CMX-INMEGEN-06-02-359/2021	2021-06-16	North America	Mexico	Instituto Nacional de Medicina Genomica	Instituto Nacional de Medicina Genomica	Cedro-Tanda A et al
EPI_ISL_2692842	Mexico/CMX-INMEGEN-06-02-365/2021	2021-06-17	North America	Mexico	Instituto Nacional de Medicina Genomica	Instituto Nacional de Medicina Genomica	Cedro-Tanda A et al
EPI_ISL_2692843	Mexico/CMX-INMEGEN-06-02-366/2021	2021-06-18	North America	Mexico	Instituto Nacional de Medicina Genomica	Instituto Nacional de Medicina Genomica	Cedro-Tanda A et al
EPI_ISL_2692844	Mexico/CMX-INMEGEN-06-02-367/2021	2021-06-18	North America	Mexico	Instituto Nacional de Medicina Genomica	Instituto Nacional de Medicina Genomica	Cedro-Tanda A et al
EPI_ISL_2692845	Mexico/CMX-INMEGEN-06-02-368/2021	2021-06-18	North America	Mexico	Instituto Nacional de Medicina Genomica	Instituto Nacional de Medicina Genomica	Cedro-Tanda A et al
EPI_ISL_2778968	Mexico/CMX-INMEGEN-06-02-370/2021	2021-06-18	North America	Mexico	Instituto Nacional de Medicina Genomica	Instituto Nacional de Medicina Genomica	Cedro-Tanda A et al
EPI_ISL_2692546	Mexico/CMX-INMEGEN-06-02-8/2021	2021-06-15	North America	Mexico	Instituto Nacional de Medicina Genomica	Instituto Nacional de Medicina Genomica	Cedro-Tanda A et al
EPI_ISL_2810101	Mexico/CMX-INMEGEN-06-03-102/2021	2021-06-30	North America	Mexico	Arión Genética	Instituto Nacional de Medicina Genomica	Cedro-Tanda A et al
EPI_ISL_2810109	Mexico/CMX-INMEGEN-06-03-113/2021	2021-06-16	North America	Mexico	Arión Genética	Instituto Nacional de Medicina Genomica	Cedro-Tanda A et al
EPI_ISL_2810113	Mexico/CMX-INMEGEN-06-03-118/2021	2021-06-17	North America	Mexico	Arión Genética	Instituto Nacional de Medicina Genomica	Cedro-Tanda A et al
EPI_ISL_2810115	Mexico/CMX-INMEGEN-06-03-120/2021	2021-06-03	North America	Mexico	Salud Digna	Instituto Nacional de Medicina Genomica	Cedro-Tanda A et al
EPI_ISL_2810120	Mexico/CMX-INMEGEN-06-03-126/2021	2021-06-18	North America	Mexico	Arión Genética	Instituto Nacional de Medicina Genomica	Cedro-Tanda A et al
EPI_ISL_2810122	Mexico/CMX-INMEGEN-06-03-130/2021	2021-06-04	North America	Mexico	Salud Digna	Instituto Nacional de Medicina Genomica	Cedro-Tanda A et al
EPI_ISL_2928490	Mexico/CMX-INMEGEN-06-03-137/2021	2021-06-05	North America	Mexico	Arión Genética	Instituto Nacional de Medicina Genomica	Cedro-Tanda A et al
EPI_ISL_2810128	Mexico/CMX-INMEGEN-06-03-138/2021	2021-06-04	North America	Mexico	Salud Digna	Instituto Nacional de Medicina Genomica	Cedro-Tanda A et al
EPI_ISL_2810133	Mexico/CMX-INMEGEN-06-03-143/2021	2021-06-03	North America	Mexico	Salud Digna	Instituto Nacional de Medicina Genomica	Cedro-Tanda A et al
EPI_ISL_2810137	Mexico/CMX-INMEGEN-06-03-147/2021	2021-06-04	North America	Mexico	Salud Digna	Instituto Nacional de Medicina Genomica	Cedro-Tanda A et al
EPI_ISL_2810143	Mexico/CMX-INMEGEN-06-03-155/2021	2021-06-04	North America	Mexico	Salud Digna	Instituto Nacional de Medicina Genomica	Cedro-Tanda A et al
EPI_ISL_2810038	Mexico/CMX-INMEGEN-06-03-16/2021	2021-06-24	North America	Mexico	Salud Digna	Instituto Nacional de Medicina Genomica	Cedro-Tanda A et al
EPI_ISL_2810156	Mexico/CMX-INMEGEN-06-03-170/2021	2021-06-04	North America	Mexico	Salud Digna	Instituto Nacional de Medicina Genomica	Cedro-Tanda A et al
EPI_ISL_2810169	Mexico/CMX-INMEGEN-06-03-187/2021	2021-06-14	North America	Mexico	Salud Digna	Instituto Nacional de Medicina Genomica	Cedro-Tanda A et al
EPI_ISL_2810031	Mexico/CMX-INMEGEN-06-03-2/2021	2021-06-24	North America	Mexico	Instituto Nacional de Medicina Genomica	Instituto Nacional de Medicina Genomica	Cedro-Tanda A et al
EPI_ISL_2810042	Mexico/CMX-INMEGEN-06-03-20/2021	2021-06-24	North America	Mexico	Salud Digna	Instituto Nacional de Medicina Genomica	Cedro-Tanda A et al
EPI_ISL_2810183	Mexico/CMX-INMEGEN-06-03-205/2021	2021-06-19	North America	Mexico	Salud Digna	Instituto Nacional de Medicina Genomica	Cedro-Tanda A et al
EPI_ISL_2810185	Mexico/CMX-INMEGEN-06-03-208/2021	2021-06-22	North America	Mexico	Salud Digna	Instituto Nacional de Medicina Genomica	Cedro-Tanda A et al
EPI_ISL_2810043	Mexico/CMX-INMEGEN-06-03-21/2021	2021-06-24	North America	Mexico	Salud Digna	Instituto Nacional de Medicina Genomica	Cedro-Tanda A et al
EPI_ISL_2842785	Mexico/CMX-INMEGEN-06-03-212/2021	2021-06-24	North America	Mexico	Centro Medico ABC	Instituto Nacional de Medicina Genomica	Cedro-Tanda A et al
EPI_ISL_2810188	Mexico/CMX-INMEGEN-06-03-213/2021	2021-06-20	North America	Mexico	Salud Digna	Instituto Nacional de Medicina Genomica	Cedro-Tanda A et al
EPI_ISL_2842803	Mexico/CMX-INMEGEN-06-03-228/2021	2021-06-02	North America	Mexico	Centro Medico ABC	Instituto Nacional de Medicina Genomica	Cedro-Tanda A et al
EPI_ISL_2928500	Mexico/CMX-INMEGEN-06-03-256/2021	2021-06-22	North America	Mexico	Salud Digna	Instituto Nacional de Medicina Genomica	Cedro-Tanda A et al
EPI_ISL_2928501	Mexico/CMX-INMEGEN-06-03-271/2021	2021-06-22	North America	Mexico	Salud Digna	Instituto Nacional de Medicina Genomica	Cedro-Tanda A et al
EPI_ISL_2810246	Mexico/CMX-INMEGEN-06-03-284/2021	2021-06-23	North America	Mexico	Salud Digna	Instituto Nacional de Medicina Genomica	Cedro-Tanda A et al
EPI_ISL_2810263	Mexico/CMX-INMEGEN-06-03-303/2021	2021-06-09	North America	Mexico	Salud Digna	Instituto Nacional de Medicina Genomica	Cedro-Tanda A et al
EPI_ISL_2928502	Mexico/CMX-INMEGEN-06-03-307/2021	2021-06-23	North America	Mexico	Salud Digna	Instituto Nacional de Medicina Genomica	Cedro-Tanda A et al
EPI_ISL_2810275	Mexico/CMX-INMEGEN-06-03-317/2021	2021-06-23	North America	Mexico	Salud Digna	Instituto Nacional de Medicina Genomica	Cedro-Tanda A et al
EPI_ISL_2810276	Mexico/CMX-INMEGEN-06-03-318/2021	2021-06-23	North America	Mexico	Salud Digna	Instituto Nacional de Medicina Genomica	Cedro-Tanda A et al
EPI_ISL_2810277	Mexico/CMX-INMEGEN-06-03-319/2021	2021-06-09	North America	Mexico	Salud Digna	Instituto Nacional de Medicina Genomica	Cedro-Tanda A et al
EPI_ISL_2810050	Mexico/CMX-INMEGEN-06-03-32/2021	2021-06-24	North America	Mexico	Salud Digna	Instituto Nacional de Medicina Genomica	Cedro-Tanda A et al
EPI_ISL_2810287	Mexico/CMX-INMEGEN-06-03-330/2021	2021-06-23	North America	Mexico	Salud Digna	Instituto Nacional de Medicina Genomica	Cedro-Tanda A et al
EPI_ISL_2928503	Mexico/CMX-INMEGEN-06-03-335/2021	2021-06-09	North America	Mexico	Salud Digna	Instituto Nacional de Medicina Genomica	Cedro-Tanda A et al
EPI_ISL_2810304	Mexico/CMX-INMEGEN-06-03-350/2021	2021-06-09	North America	Mexico	Salud Digna	Instituto Nacional de Medicina Genomica	Cedro-Tanda A et al
EPI_ISL_2928481	Mexico/CMX-INMEGEN-06-03-36/2021	2021-06-24	North America	Mexico	Salud Digna	Instituto Nacional de Medicina Genomica	Cedro-Tanda A et al
EPI_ISL_2810063	Mexico/CMX-INMEGEN-06-03-49/2021	2021-06-15	North America	Mexico	Instituto Nacional de Medicina Genomica	Instituto Nacional de Medicina Genomica	Cedro-Tanda A et al
EPI_ISL_2842802	Mexico/CMX-INMEGEN-06-03-5/2020	2020-12-26	North America	Mexico	Centro Medico ABC	Instituto Nacional de Medicina Genomica	Cedro-Tanda A et al
EPI_ISL_2810064	Mexico/CMX-INMEGEN-06-03-51/2021	2021-06-24	North America	Mexico	Salud Digna	Instituto Nacional de Medicina Genomica	Cedro-Tanda A et al
EPI_ISL_2928482	Mexico/CMX-INMEGEN-06-03-52/2021	2021-06-24	North America	Mexico	Salud Digna	Instituto Nacional de Medicina Genomica	Cedro-Tanda A et al
EPI_ISL_2810071	Mexico/CMX-INMEGEN-06-03-61/2021	2021-06-24	North America	Mexico	Salud Digna	Instituto Nacional de Medicina Genomica	Cedro-Tanda A et al
EPI_ISL_2810075	Mexico/CMX-INMEGEN-06-03-66/2021	2021-06-24	North America	Mexico	Salud Digna	Instituto Nacional de Medicina Genomica	Cedro-Tanda A et al
EPI_ISL_2810076	Mexico/CMX-INMEGEN-06-03-67/2021	2021-06-24	North America	Mexico	Salud Digna	Instituto Nacional de Medicina Genomica	Cedro-Tanda A et al
EPI_ISL_2842801	Mexico/CMX-INMEGEN-06-03-7/2020	2020-12-26	North America	Mexico	Centro Medico ABC	Instituto Nacional de Medicina Genomica	Cedro-Tanda A et al
EPI_ISL_2810079	Mexico/CMX-INMEGEN-06-03-70/2021	2021-06-24	North America	Mexico	Salud Digna	Instituto Nacional de Medicina Genomica	Cedro-Tanda A et al
EPI_ISL_2810091	Mexico/CMX-INMEGEN-06-03-85/2021	2021-06-24	North America	Mexico	Salud Digna	Instituto Nacional de Medicina Genomica	Cedro-Tanda A et al
EPI_ISL_2842800	Mexico/CMX-INMEGEN-06-03-9/2020	2020-12-26	North America	Mexico	Centro Medico ABC	Instituto Nacional de Medicina Genomica	Cedro-Tanda A et al
EPI_ISL_2894237	Mexico/CMX-INMEGEN-06-04-107/2021	2021-06-21	North America	Mexico	Instituto Nacional de Medicina Genomica	Instituto Nacional de Medicina Genomica	Hidalgo-Miranda A et al
EPI_ISL_2894240	Mexico/CMX-INMEGEN-06-04-115/2021	2021-06-21	North America	Mexico	Instituto Nacional de Medicina Genomica	Instituto Nacional de Medicina Genomica	Hidalgo-Miranda A et al
EPI_ISL_2894241	Mexico/CMX-INMEGEN-06-04-117/2021	2021-06-21	North America	Mexico	Instituto Nacional de Medicina Genomica	Instituto Nacional de Medicina Genomica	Hidalgo-Miranda A et al
EPI_ISL_2970385	Mexico/CMX-INMEGEN-06-04-125/2021	2021-06-21	North America	Mexico	Instituto Nacional de Medicina Genomica	Instituto Nacional de Medicina Genomica	Hidalgo-Miranda A et al
EPI_ISL_2894244	Mexico/CMX-INMEGEN-06-04-132/2021	2021-06-26	North America	Mexico	Instituto Nacional de Medicina Genomica	Instituto Nacional de Medicina Genomica	Hidalgo-Miranda A et al
EPI_ISL_2970386	Mexico/CMX-INMEGEN-06-04-140/2021	2021-06-26	North America	Mexico	Instituto Nacional de Medicina Genomica	Instituto Nacional de Medicina Genomica	Hidalgo-Miranda A et al
EPI_ISL_2970387	Mexico/CMX-INMEGEN-06-04-141/2021	2021-06-21	North America	Mexico	Instituto Nacional de Medicina Genomica	Instituto Nacional de Medicina Genomica	Hidalgo-Miranda A et al
EPI_ISL_2970388	Mexico/CMX-INMEGEN-06-04-148/2021	2021-06-28	North America	Mexico	Instituto Nacional de Medicina Genomica	Instituto Nacional de Medicina Genomica	Hidalgo-Miranda A et al
EPI_ISL_2894248	Mexico/CMX-INMEGEN-06-04-155/2021	2021-06-24	North America	Mexico	Instituto Nacional de Medicina Genomica	Instituto Nacional de Medicina Genomica	Hidalgo-Miranda A et al
EPI_ISL_2970390	Mexico/CMX-INMEGEN-06-04-156/2021	2021-06-28	North America	Mexico	Instituto Nacional de Medicina Genomica	Instituto Nacional de Medicina Genomica	Hidalgo-Miranda A et al
EPI_ISL_2894252	Mexico/CMX-INMEGEN-06-04-165/2021	2021-06-21	North America	Mexico	Instituto Nacional de Medicina Genomica	Instituto Nacional de Medicina Genomica	Hidalgo-Miranda A et al
EPI_ISL_2894259	Mexico/CMX-INMEGEN-06-04-189/2021	2021-06-21	North America	Mexico	Instituto Nacional de Medicina Genomica	Instituto Nacional de Medicina Genomica	Hidalgo-Miranda A et al
EPI_ISL_2894260	Mexico/CMX-INMEGEN-06-04-190/2021	2021-06-21	North America	Mexico	Instituto Nacional de Medicina Genomica	Instituto Nacional de Medicina Genomica	Hidalgo-Miranda A et al
EPI_ISL_2894261	Mexico/CMX-INMEGEN-06-04-191/2021	2021-06-22	North America	Mexico	Instituto Nacional de Medicina Genomica	Instituto Nacional de Medicina Genomica	Hidalgo-Miranda A et al
EPI_ISL_2894262	Mexico/CMX-INMEGEN-06-04-192/2021	2021-06-19	North America	Mexico	Instituto Nacional de Medicina Genomica	Instituto Nacional de Medicina Genomica	Hidalgo-Miranda A et al
EPI_ISL_2894263	Mexico/CMX-INMEGEN-06-04-193/2021	2021-06-19	North America	Mexico	Instituto Nacional de Medicina Genomica	Instituto Nacional de Medicina Genomica	Hidalgo-Miranda A et al
EPI_ISL_2970392	Mexico/CMX-INMEGEN-06-04-194/2021	2021-06-30	North America	Mexico	Instituto Nacional de Medicina Genomica	Instituto Nacional de Medicina Genomica	Hidalgo-Miranda A et al
EPI_ISL_2894266	Mexico/CMX-INMEGEN-06-04-198/2021	2021-06-23	North America	Mexico	Instituto Nacional de Medicina Genomica	Instituto Nacional de Medicina Genomica	Hidalgo-Miranda A et al
EPI_ISL_2894267	Mexico/CMX-INMEGEN-06-04-199/2021	2021-06-24	North America	Mexico	Instituto Nacional de Medicina Genomica	Instituto Nacional de Medicina Genomica	Hidalgo-Miranda A et al
EPI_ISL_2894268	Mexico/CMX-INMEGEN-06-04-201/2021	2021-06-25	North America	Mexico	Instituto Nacional de Medicina Genomica	Instituto Nacional de Medicina Genomica	Hidalgo-Miranda A et al
EPI_ISL_2894269	Mexico/CMX-INMEGEN-06-04-202/2021	2021-06-25	North America	Mexico	Instituto Nacional de Medicina Genomica	Instituto Nacional de Medicina Genomica	Hidalgo-Miranda A et al
EPI_ISL_2894270	Mexico/CMX-INMEGEN-06-04-203/2021	2021-06-25	North America	Mexico	Instituto Nacional de Medicina Genomica	Instituto Nacional de Medicina Genomica	Hidalgo-Miranda A et al
EPI_ISL_2970393	Mexico/CMX-INMEGEN-06-04-204/2021	2021-06-25	North America	Mexico	Instituto Nacional de Medicina Genomica	Instituto Nacional de Medicina Genomica	Hidalgo-Miranda A et al
EPI_ISL_2894271	Mexico/CMX-INMEGEN-06-04-205/2021	2021-06-25	North America	Mexico	Instituto Nacional de Medicina Genomica	Instituto Nacional de Medicina Genomica	Hidalgo-Miranda A et al
EPI_ISL_2970394	Mexico/CMX-INMEGEN-06-04-207/2021	2021-06-25	North America	Mexico	Instituto Nacional de Medicina Genomica	Instituto Nacional de Medicina Genomica	Hidalgo-Miranda A et al
EPI_ISL_2894273	Mexico/CMX-INMEGEN-06-04-208/2021	2021-06-25	North America	Mexico	Instituto Nacional de Medicina Genomica	Instituto Nacional de Medicina Genomica	Hidalgo-Miranda A et al
EPI_ISL_2894276	Mexico/CMX-INMEGEN-06-04-211/2021	2021-06-28	North America	Mexico	Instituto Nacional de Medicina Genomica	Instituto Nacional de Medicina Genomica	Hidalgo-Miranda A et al
EPI_ISL_2894277	Mexico/CMX-INMEGEN-06-04-212/2021	2021-06-28	North America	Mexico	Instituto Nacional de Medicina Genomica	Instituto Nacional de Medicina Genomica	Hidalgo-Miranda A et al
EPI_ISL_2894278	Mexico/CMX-INMEGEN-06-04-213/2021	2021-06-28	North America	Mexico	Instituto Nacional de Medicina Genomica	Instituto Nacional de Medicina Genomica	Hidalgo-Miranda A et al
EPI_ISL_2894279	Mexico/CMX-INMEGEN-06-04-214/2021	2021-06-28	North America	Mexico	Instituto Nacional de Medicina Genomica	Instituto Nacional de Medicina Genomica	Hidalgo-Miranda A et al
EPI_ISL_2894280	Mexico/CMX-INMEGEN-06-04-215/2021	2021-06-28	North America	Mexico	Instituto Nacional de Medicina Genomica	Instituto Nacional de Medicina Genomica	Hidalgo-Miranda A et al
EPI_ISL_2894281	Mexico/CMX-INMEGEN-06-04-216/2021	2021-06-28	North America	Mexico	Instituto Nacional de Medicina Genomica	Instituto Nacional de Medicina Genomica	Hidalgo-Miranda A et al
EPI_ISL_2894282	Mexico/CMX-INMEGEN-06-04-217/2021	2021-06-28	North America	Mexico	Instituto Nacional de Medicina Genomica	Instituto Nacional de Medicina Genomica	Hidalgo-Miranda A et al
EPI_ISL_2894283	Mexico/CMX-INMEGEN-06-04-218/2021	2021-06-28	North America	Mexico	Instituto Nacional de Medicina Genomica	Instituto Nacional de Medicina Genomica	Hidalgo-Miranda A et al
EPI_ISL_2970395	Mexico/CMX-INMEGEN-06-04-220/2021	2021-06-28	North America	Mexico	Instituto Nacional de Medicina Genomica	Instituto Nacional de Medicina Genomica	Hidalgo-Miranda A et al
EPI_ISL_2970396	Mexico/CMX-INMEGEN-06-04-221/2021	2021-06-28	North America	Mexico	Instituto Nacional de Medicina Genomica	Instituto Nacional de Medicina Genomica	Hidalgo-Miranda A et al
EPI_ISL_2970397	Mexico/CMX-INMEGEN-06-04-222/2021	2021-06-28	North America	Mexico	Instituto Nacional de Medicina Genomica	Instituto Nacional de Medicina Genomica	Hidalgo-Miranda A et al
EPI_ISL_2970398	Mexico/CMX-INMEGEN-06-04-223/2021	2021-06-28	North America	Mexico	Instituto Nacional de Medicina Genomica	Instituto Nacional de Medicina Genomica	Hidalgo-Miranda A et al
EPI_ISL_2970399	Mexico/CMX-INMEGEN-06-04-224/2021	2021-06-28	North America	Mexico	Instituto Nacional de Medicina Genomica	Instituto Nacional de Medicina Genomica	Hidalgo-Miranda A et al
EPI_ISL_2894286	Mexico/CMX-INMEGEN-06-04-226/2021	2021-06-28	North America	Mexico	Instituto Nacional de Medicina Genomica	Instituto Nacional de Medicina Genomica	Hidalgo-Miranda A et al
EPI_ISL_2894288	Mexico/CMX-INMEGEN-06-04-228/2021	2021-06-28	North America	Mexico	Instituto Nacional de Medicina Genomica	Instituto Nacional de Medicina Genomica	Hidalgo-Miranda A et al
EPI_ISL_2894289	Mexico/CMX-INMEGEN-06-04-229/2021	2021-06-28	North America	Mexico	Instituto Nacional de Medicina Genomica	Instituto Nacional de Medicina Genomica	Hidalgo-Miranda A et al
EPI_ISL_2894291	Mexico/CMX-INMEGEN-06-04-231/2021	2021-06-28	North America	Mexico	Instituto Nacional de Medicina Genomica	Instituto Nacional de Medicina Genomica	Hidalgo-Miranda A et al
EPI_ISL_2894292	Mexico/CMX-INMEGEN-06-04-232/2021	2021-06-28	North America	Mexico	Instituto Nacional de Medicina Genomica	Instituto Nacional de Medicina Genomica	Hidalgo-Miranda A et al
EPI_ISL_2894293	Mexico/CMX-INMEGEN-06-04-233/2021	2021-06-28	North America	Mexico	Instituto Nacional de Medicina Genomica	Instituto Nacional de Medicina Genomica	Hidalgo-Miranda A et al
EPI_ISL_2894296	Mexico/CMX-INMEGEN-06-04-236/2021	2021-06-28	North America	Mexico	Instituto Nacional de Medicina Genomica	Instituto Nacional de Medicina Genomica	Hidalgo-Miranda A et al
EPI_ISL_2894298	Mexico/CMX-INMEGEN-06-04-238/2021	2021-06-28	North America	Mexico	Instituto Nacional de Medicina Genomica	Instituto Nacional de Medicina Genomica	Hidalgo-Miranda A et al
EPI_ISL_2894299	Mexico/CMX-INMEGEN-06-04-239/2021	2021-06-28	North America	Mexico	Instituto Nacional de Medicina Genomica	Instituto Nacional de Medicina Genomica	Hidalgo-Miranda A et al
EPI_ISL_2894300	Mexico/CMX-INMEGEN-06-04-240/2021	2021-06-28	North America	Mexico	Instituto Nacional de Medicina Genomica	Instituto Nacional de Medicina Genomica	Hidalgo-Miranda A et al
EPI_ISL_2894301	Mexico/CMX-INMEGEN-06-04-241/2021	2021-06-28	North America	Mexico	Instituto Nacional de Medicina Genomica	Instituto Nacional de Medicina Genomica	Hidalgo-Miranda A et al
EPI_ISL_2894304	Mexico/CMX-INMEGEN-06-04-244/2021	2021-06-28	North America	Mexico	Instituto Nacional de Medicina Genomica	Instituto Nacional de Medicina Genomica	Hidalgo-Miranda A et al
EPI_ISL_2894305	Mexico/CMX-INMEGEN-06-04-245/2021	2021-06-28	North America	Mexico	Instituto Nacional de Medicina Genomica	Instituto Nacional de Medicina Genomica	Hidalgo-Miranda A et al
EPI_ISL_2894308	Mexico/CMX-INMEGEN-06-04-248/2021	2021-06-17	North America	Mexico	Instituto Nacional de Medicina Genomica	Instituto Nacional de Medicina Genomica	Hidalgo-Miranda A et al
EPI_ISL_2894309	Mexico/CMX-INMEGEN-06-04-249/2021	2021-06-24	North America	Mexico	Instituto Nacional de Medicina Genomica	Instituto Nacional de Medicina Genomica	Hidalgo-Miranda A et al
EPI_ISL_2894310	Mexico/CMX-INMEGEN-06-04-250/2021	2021-06-24	North America	Mexico	Instituto Nacional de Medicina Genomica	Instituto Nacional de Medicina Genomica	Hidalgo-Miranda A et al
EPI_ISL_2894312	Mexico/CMX-INMEGEN-06-04-258/2021	2021-06-29	North America	Mexico	Instituto Nacional de Medicina Genomica	Instituto Nacional de Medicina Genomica	Hidalgo-Miranda A et al
EPI_ISL_2894313	Mexico/CMX-INMEGEN-06-04-259/2021	2021-06-29	North America	Mexico	Instituto Nacional de Medicina Genomica	Instituto Nacional de Medicina Genomica	Hidalgo-Miranda A et al
EPI_ISL_2894316	Mexico/CMX-INMEGEN-06-04-262/2021	2021-06-29	North America	Mexico	Instituto Nacional de Medicina Genomica	Instituto Nacional de Medicina Genomica	Hidalgo-Miranda A et al
EPI_ISL_2894317	Mexico/CMX-INMEGEN-06-04-264/2021	2021-06-29	North America	Mexico	Instituto Nacional de Medicina Genomica	Instituto Nacional de Medicina Genomica	Hidalgo-Miranda A et al
EPI_ISL_2894318	Mexico/CMX-INMEGEN-06-04-265/2021	2021-06-29	North America	Mexico	Instituto Nacional de Medicina Genomica	Instituto Nacional de Medicina Genomica	Hidalgo-Miranda A et al
EPI_ISL_2894323	Mexico/CMX-INMEGEN-06-04-271/2021	2021-06-29	North America	Mexico	Instituto Nacional de Medicina Genomica	Instituto Nacional de Medicina Genomica	Hidalgo-Miranda A et al
EPI_ISL_2970402	Mexico/CMX-INMEGEN-06-04-272/2021	2021-06-29	North America	Mexico	Instituto Nacional de Medicina Genomica	Instituto Nacional de Medicina Genomica	Hidalgo-Miranda A et al
EPI_ISL_2894325	Mexico/CMX-INMEGEN-06-04-275/2021	2021-06-30	North America	Mexico	Instituto Nacional de Medicina Genomica	Instituto Nacional de Medicina Genomica	Hidalgo-Miranda A et al
EPI_ISL_2894328	Mexico/CMX-INMEGEN-06-04-279/2021	2021-06-30	North America	Mexico	Instituto Nacional de Medicina Genomica	Instituto Nacional de Medicina Genomica	Hidalgo-Miranda A et al
EPI_ISL_2970403	Mexico/CMX-INMEGEN-06-04-281/2021	2021-06-30	North America	Mexico	Instituto Nacional de Medicina Genomica	Instituto Nacional de Medicina Genomica	Hidalgo-Miranda A et al
EPI_ISL_2894330	Mexico/CMX-INMEGEN-06-04-282/2021	2021-06-30	North America	Mexico	Instituto Nacional de Medicina Genomica	Instituto Nacional de Medicina Genomica	Hidalgo-Miranda A et al
EPI_ISL_2970380	Mexico/CMX-INMEGEN-06-04-33/2021	2021-06-09	North America	Mexico	Salud Digna	Instituto Nacional de Medicina Genomica	Cedro-Tanda A et al
EPI_ISL_2970381	Mexico/CMX-INMEGEN-06-04-34/2021	2021-06-10	North America	Mexico	Salud Digna	Instituto Nacional de Medicina Genomica	Cedro-Tanda A et al
EPI_ISL_2894394	Mexico/CMX-INMEGEN-06-04-350/2021	2021-07-01	North America	Mexico	Instituto Nacional de Medicina Genomica	Instituto Nacional de Medicina Genomica	Hidalgo-Miranda A et al
EPI_ISL_2894396	Mexico/CMX-INMEGEN-06-04-352/2021	2021-07-01	North America	Mexico	Instituto Nacional de Medicina Genomica	Instituto Nacional de Medicina Genomica	Hidalgo-Miranda A et al
EPI_ISL_2894401	Mexico/CMX-INMEGEN-06-04-359/2021	2021-07-01	North America	Mexico	Instituto Nacional de Medicina Genomica	Instituto Nacional de Medicina Genomica	Hidalgo-Miranda A et al
EPI_ISL_2894405	Mexico/CMX-INMEGEN-06-04-363/2021	2021-07-02	North America	Mexico	Instituto Nacional de Medicina Genomica	Instituto Nacional de Medicina Genomica	Hidalgo-Miranda A et al
EPI_ISL_2894407	Mexico/CMX-INMEGEN-06-04-365/2021	2021-06-30	North America	Mexico	Salud Digna	Instituto Nacional de Medicina Genomica	Cedro-Tanda A et al
EPI_ISL_2894408	Mexico/CMX-INMEGEN-06-04-366/2021	2021-06-30	North America	Mexico	Salud Digna	Instituto Nacional de Medicina Genomica	Cedro-Tanda A et al
EPI_ISL_2894409	Mexico/CMX-INMEGEN-06-04-367/2021	2021-06-26	North America	Mexico	Salud Digna	Instituto Nacional de Medicina Genomica	Cedro-Tanda A et al
EPI_ISL_2970406	Mexico/CMX-INMEGEN-06-04-372/2021	2021-06-28	North America	Mexico	Salud Digna	Instituto Nacional de Medicina Genomica	Cedro-Tanda A et al
EPI_ISL_2894192	Mexico/CMX-INMEGEN-06-04-48/2021	2021-06-09	North America	Mexico	Salud Digna	Instituto Nacional de Medicina Genomica	Cedro-Tanda A et al
EPI_ISL_930783	Mexico/CMX-INMEGEN-11-01/2020	2020-11-26	North America	Mexico	Instituto Nacional de Medicina Genomica	Instituto Nacional de Medicina Genomica	Hidalgo-Miranda A et al
EPI_ISL_933512	Mexico/CMX-INMEGEN-11-02/2020	2020-11-26	North America	Mexico	Instituto Nacional de Medicina Genomica	Instituto Nacional de Medicina Genomica	Hidalgo-Miranda A et al
EPI_ISL_933513	Mexico/CMX-INMEGEN-11-03/2020	2020-11-26	North America	Mexico	Instituto Nacional de Medicina Genomica	Instituto Nacional de Medicina Genomica	Hidalgo-Miranda A et al
EPI_ISL_933514	Mexico/CMX-INMEGEN-11-04/2020	2020-11-26	North America	Mexico	Instituto Nacional de Medicina Genomica	Instituto Nacional de Medicina Genomica	Hidalgo-Miranda A et al
EPI_ISL_933515	Mexico/CMX-INMEGEN-11-05/2020	2020-11-27	North America	Mexico	Instituto Nacional de Medicina Genomica	Instituto Nacional de Medicina Genomica	Hidalgo-Miranda A et al
EPI_ISL_933516	Mexico/CMX-INMEGEN-11-06/2020	2020-11-20	North America	Mexico	Instituto Nacional de Medicina Genomica	Instituto Nacional de Medicina Genomica	Hidalgo-Miranda A et al
EPI_ISL_933517	Mexico/CMX-INMEGEN-11-07/2020	2020-11-28	North America	Mexico	Instituto Nacional de Medicina Genomica	Instituto Nacional de Medicina Genomica	Hidalgo-Miranda A et al
EPI_ISL_933518	Mexico/CMX-INMEGEN-11-08/2020	2020-11-20	North America	Mexico	Instituto Nacional de Medicina Genomica	Instituto Nacional de Medicina Genomica	Hidalgo-Miranda A et al
EPI_ISL_933519	Mexico/CMX-INMEGEN-11-09/2020	2020-11-30	North America	Mexico	Instituto Nacional de Medicina Genomica	Instituto Nacional de Medicina Genomica	Hidalgo-Miranda A et al
EPI_ISL_933520	Mexico/CMX-INMEGEN-11-11/2020	2020-11-30	North America	Mexico	Instituto Nacional de Medicina Genomica	Instituto Nacional de Medicina Genomica	Hidalgo-Miranda A et al
EPI_ISL_933521	Mexico/CMX-INMEGEN-11-12/2020	2020-11-30	North America	Mexico	Instituto Nacional de Medicina Genomica	Instituto Nacional de Medicina Genomica	Hidalgo-Miranda A et al
EPI_ISL_933522	Mexico/CMX-INMEGEN-11-13/2020	2020-11-30	North America	Mexico	Instituto Nacional de Medicina Genomica	Instituto Nacional de Medicina Genomica	Hidalgo-Miranda A et al
EPI_ISL_933523	Mexico/CMX-INMEGEN-11-14/2020	2020-11-30	North America	Mexico	Instituto Nacional de Medicina Genomica	Instituto Nacional de Medicina Genomica	Hidalgo-Miranda A et al
EPI_ISL_933524	Mexico/CMX-INMEGEN-11-15/2020	2020-11-30	North America	Mexico	Instituto Nacional de Medicina Genomica	Instituto Nacional de Medicina Genomica	Hidalgo-Miranda A et al
EPI_ISL_933526	Mexico/CMX-INMEGEN-11-17/2020	2020-11-30	North America	Mexico	Instituto Nacional de Medicina Genomica	Instituto Nacional de Medicina Genomica	Hidalgo-Miranda A et al
EPI_ISL_933528	Mexico/CMX-INMEGEN-11-19/2020	2020-11-30	North America	Mexico	Instituto Nacional de Medicina Genomica	Instituto Nacional de Medicina Genomica	Hidalgo-Miranda A et al
EPI_ISL_933529	Mexico/CMX-INMEGEN-11-20/2020	2020-11-30	North America	Mexico	Instituto Nacional de Medicina Genomica	Instituto Nacional de Medicina Genomica	Hidalgo-Miranda A et al
EPI_ISL_933530	Mexico/CMX-INMEGEN-11-21/2020	2020-11-30	North America	Mexico	Instituto Nacional de Medicina Genomica	Instituto Nacional de Medicina Genomica	Hidalgo-Miranda A et al
EPI_ISL_933531	Mexico/CMX-INMEGEN-11-22/2020	2020-11-30	North America	Mexico	Instituto Nacional de Medicina Genomica	Instituto Nacional de Medicina Genomica	Hidalgo-Miranda A et al
EPI_ISL_955194	Mexico/CMX-INMEGEN-12-03-01/2020	2020-11-19	North America	Mexico	Instituto Nacional de Medicina Genomica	Instituto Nacional de Medicina Genomica	Hidalgo-Miranda A et al
EPI_ISL_955195	Mexico/CMX-INMEGEN-12-03-02/2020	2020-11-19	North America	Mexico	Instituto Nacional de Medicina Genomica	Instituto Nacional de Medicina Genomica	Hidalgo-Miranda A et al
EPI_ISL_955196	Mexico/CMX-INMEGEN-12-03-04/2020	2020-11-20	North America	Mexico	Instituto Nacional de Medicina Genomica	Instituto Nacional de Medicina Genomica	Hidalgo-Miranda A et al
EPI_ISL_955192	Mexico/CMX-INMEGEN-12-03-05/2020	2020-11-20	North America	Mexico	Instituto Nacional de Medicina Genomica	Instituto Nacional de Medicina Genomica	Hidalgo-Miranda A et al
EPI_ISL_955197	Mexico/CMX-INMEGEN-12-03-06/2020	2020-11-19	North America	Mexico	Instituto Nacional de Medicina Genomica	Instituto Nacional de Medicina Genomica	Hidalgo-Miranda A et al
EPI_ISL_955199	Mexico/CMX-INMEGEN-12-03-08/2020	2020-11-19	North America	Mexico	Instituto Nacional de Medicina Genomica	Instituto Nacional de Medicina Genomica	Hidalgo-Miranda A et al
EPI_ISL_955201	Mexico/CMX-INMEGEN-12-03-10/2020	2020-11-18	North America	Mexico	Instituto Nacional de Medicina Genomica	Instituto Nacional de Medicina Genomica	Hidalgo-Miranda A et al
EPI_ISL_955202	Mexico/CMX-INMEGEN-12-03-11/2020	2020-11-18	North America	Mexico	Instituto Nacional de Medicina Genomica	Instituto Nacional de Medicina Genomica	Hidalgo-Miranda A et al
EPI_ISL_955193	Mexico/CMX-INMEGEN-12-03-12/2020	2020-11-20	North America	Mexico	Instituto Nacional de Medicina Genomica	Instituto Nacional de Medicina Genomica	Hidalgo-Miranda A et al
EPI_ISL_955203	Mexico/CMX-INMEGEN-12-03-13/2020	2020-11-18	North America	Mexico	Instituto Nacional de Medicina Genomica	Instituto Nacional de Medicina Genomica	Hidalgo-Miranda A et al
EPI_ISL_955204	Mexico/CMX-INMEGEN-12-03-14/2020	2020-11-18	North America	Mexico	Instituto Nacional de Medicina Genomica	Instituto Nacional de Medicina Genomica	Hidalgo-Miranda A et al
EPI_ISL_955206	Mexico/CMX-INMEGEN-12-03-16/2020	2020-11-18	North America	Mexico	Instituto Nacional de Medicina Genomica	Instituto Nacional de Medicina Genomica	Hidalgo-Miranda A et al
EPI_ISL_955207	Mexico/CMX-INMEGEN-12-03-17/2020	2020-11-19	North America	Mexico	Instituto Nacional de Medicina Genomica	Instituto Nacional de Medicina Genomica	Hidalgo-Miranda A et al
EPI_ISL_955208	Mexico/CMX-INMEGEN-12-03-23/2020	2020-11-19	North America	Mexico	Instituto Nacional de Medicina Genomica	Instituto Nacional de Medicina Genomica	Hidalgo-Miranda A et al
EPI_ISL_955209	Mexico/CMX-INMEGEN-12-03-24/2020	2020-11-19	North America	Mexico	Instituto Nacional de Medicina Genomica	Instituto Nacional de Medicina Genomica	Hidalgo-Miranda A et al
EPI_ISL_1005559	Mexico/CMX-INMEGEN-12-04-01/2020	2020-11-20	North America	Mexico	Instituto Nacional de Medicina Genomica	Instituto Nacional de Medicina Genomica	Hidalgo-Miranda A et al
EPI_ISL_1005560	Mexico/CMX-INMEGEN-12-04-02/2020	2020-12-21	North America	Mexico	Instituto Nacional de Medicina Genomica	Instituto Nacional de Medicina Genomica	Hidalgo-Miranda A et al
EPI_ISL_1005561	Mexico/CMX-INMEGEN-12-04-03/2020	2020-12-21	North America	Mexico	Instituto Nacional de Medicina Genomica	Instituto Nacional de Medicina Genomica	Hidalgo-Miranda A et al
EPI_ISL_1005562	Mexico/CMX-INMEGEN-12-04-04/2020	2020-12-21	North America	Mexico	Instituto Nacional de Medicina Genomica	Instituto Nacional de Medicina Genomica	Hidalgo-Miranda A et al
EPI_ISL_1005563	Mexico/CMX-INMEGEN-12-04-05/2020	2020-12-21	North America	Mexico	Instituto Nacional de Medicina Genomica	Instituto Nacional de Medicina Genomica	Hidalgo-Miranda A et al
EPI_ISL_1005564	Mexico/CMX-INMEGEN-12-04-06/2020	2020-12-21	North America	Mexico	Instituto Nacional de Medicina Genomica	Instituto Nacional de Medicina Genomica	Hidalgo-Miranda A et al
EPI_ISL_1005565	Mexico/CMX-INMEGEN-12-04-07/2020	2020-12-21	North America	Mexico	Instituto Nacional de Medicina Genomica	Instituto Nacional de Medicina Genomica	Hidalgo-Miranda A et al
EPI_ISL_1005566	Mexico/CMX-INMEGEN-12-04-08/2020	2020-12-21	North America	Mexico	Instituto Nacional de Medicina Genomica	Instituto Nacional de Medicina Genomica	Hidalgo-Miranda A et al
EPI_ISL_1005567	Mexico/CMX-INMEGEN-12-04-09/2020	2020-11-23	North America	Mexico	Instituto Nacional de Medicina Genomica	Instituto Nacional de Medicina Genomica	Hidalgo-Miranda A et al
EPI_ISL_1005568	Mexico/CMX-INMEGEN-12-04-10/2020	2020-11-23	North America	Mexico	Instituto Nacional de Medicina Genomica	Instituto Nacional de Medicina Genomica	Hidalgo-Miranda A et al
EPI_ISL_1005569	Mexico/CMX-INMEGEN-12-04-11/2020	2020-11-23	North America	Mexico	Instituto Nacional de Medicina Genomica	Instituto Nacional de Medicina Genomica	Hidalgo-Miranda A et al
EPI_ISL_1005571	Mexico/CMX-INMEGEN-12-04-13/2020	2020-12-23	North America	Mexico	Instituto Nacional de Medicina Genomica	Instituto Nacional de Medicina Genomica	Hidalgo-Miranda A et al
EPI_ISL_1005573	Mexico/CMX-INMEGEN-12-04-15/2020	2020-12-22	North America	Mexico	Instituto Nacional de Medicina Genomica	Instituto Nacional de Medicina Genomica	Hidalgo-Miranda A et al
EPI_ISL_1005574	Mexico/CMX-INMEGEN-12-04-16/2020	2020-12-22	North America	Mexico	Instituto Nacional de Medicina Genomica	Instituto Nacional de Medicina Genomica	Hidalgo-Miranda A et al
EPI_ISL_1005575	Mexico/CMX-INMEGEN-12-04-17/2020	2020-12-23	North America	Mexico	Instituto Nacional de Medicina Genomica	Instituto Nacional de Medicina Genomica	Hidalgo-Miranda A et al
EPI_ISL_1005576	Mexico/CMX-INMEGEN-12-04-18/2020	2020-12-23	North America	Mexico	Instituto Nacional de Medicina Genomica	Instituto Nacional de Medicina Genomica	Hidalgo-Miranda A et al
EPI_ISL_1005577	Mexico/CMX-INMEGEN-12-04-19/2020	2020-12-23	North America	Mexico	Instituto Nacional de Medicina Genomica	Instituto Nacional de Medicina Genomica	Hidalgo-Miranda A et al
EPI_ISL_1005578	Mexico/CMX-INMEGEN-12-04-20/2020	2020-12-22	North America	Mexico	Instituto Nacional de Medicina Genomica	Instituto Nacional de Medicina Genomica	Hidalgo-Miranda A et al
EPI_ISL_1005579	Mexico/CMX-INMEGEN-12-04-21/2020	2020-12-21	North America	Mexico	Instituto Nacional de Medicina Genomica	Instituto Nacional de Medicina Genomica	Hidalgo-Miranda A et al
EPI_ISL_1005580	Mexico/CMX-INMEGEN-12-04-22/2020	2020-12-21	North America	Mexico	Instituto Nacional de Medicina Genomica	Instituto Nacional de Medicina Genomica	Hidalgo-Miranda A et al
EPI_ISL_1005581	Mexico/CMX-INMEGEN-12-04-23/2020	2020-12-18	North America	Mexico	Instituto Nacional de Medicina Genomica	Instituto Nacional de Medicina Genomica	Hidalgo-Miranda A et al
EPI_ISL_1005582	Mexico/CMX-INMEGEN-12-04-24/2020	2020-12-18	North America	Mexico	Instituto Nacional de Medicina Genomica	Instituto Nacional de Medicina Genomica	Hidalgo-Miranda A et al
EPI_ISL_3062838	Mexico/CMX-INMEGEN-16-10/2021	2021-06-23	North America	Mexico	Salud Digna	Instituto Nacional de Medicina Genomica	Cedro-Tanda A et al
EPI_ISL_2978448	Mexico/CMX-INMEGEN-16-102/2021	2021-06-26	North America	Mexico	Salud Digna	Instituto Nacional de Medicina Genomica	Cedro-Tanda A et al
EPI_ISL_2978453	Mexico/CMX-INMEGEN-16-107/2021	2021-06-29	North America	Mexico	Salud Digna	Instituto Nacional de Medicina Genomica	Cedro-Tanda A et al
EPI_ISL_2978459	Mexico/CMX-INMEGEN-16-113/2021	2021-06-28	North America	Mexico	Salud Digna	Instituto Nacional de Medicina Genomica	Cedro-Tanda A et al
EPI_ISL_3062850	Mexico/CMX-INMEGEN-16-131/2021	2021-06-29	North America	Mexico	Salud Digna	Instituto Nacional de Medicina Genomica	Cedro-Tanda A et al
EPI_ISL_3062852	Mexico/CMX-INMEGEN-16-146/2021	2021-06-29	North America	Mexico	Salud Digna	Instituto Nacional de Medicina Genomica	Cedro-Tanda A et al
EPI_ISL_3062840	Mexico/CMX-INMEGEN-16-16/2021	2021-06-23	North America	Mexico	Salud Digna	Instituto Nacional de Medicina Genomica	Cedro-Tanda A et al
EPI_ISL_3062854	Mexico/CMX-INMEGEN-16-163/2021	2021-06-29	North America	Mexico	Salud Digna	Instituto Nacional de Medicina Genomica	Cedro-Tanda A et al
EPI_ISL_3062859	Mexico/CMX-INMEGEN-16-217/2021	2021-07-09	North America	Mexico	Instituto Nacional de Medicina Genomica	Instituto Nacional de Medicina Genomica	Cedro-Tanda A et al
EPI_ISL_3062842	Mexico/CMX-INMEGEN-16-29/2021	2021-06-29	North America	Mexico	Salud Digna	Instituto Nacional de Medicina Genomica	Cedro-Tanda A et al
EPI_ISL_2978363	Mexico/CMX-INMEGEN-16-3/2021	2021-06-23	North America	Mexico	Salud Digna	Instituto Nacional de Medicina Genomica	Cedro-Tanda A et al
EPI_ISL_3062843	Mexico/CMX-INMEGEN-16-39/2021	2021-06-26	North America	Mexico	Salud Digna	Instituto Nacional de Medicina Genomica	Cedro-Tanda A et al
EPI_ISL_3062844	Mexico/CMX-INMEGEN-16-44/2021	2021-06-29	North America	Mexico	Salud Digna	Instituto Nacional de Medicina Genomica	Cedro-Tanda A et al
EPI_ISL_2978423	Mexico/CMX-INMEGEN-16-75/2021	2021-07-05	North America	Mexico	Instituto Nacional de Medicina Genomica	Instituto Nacional de Medicina Genomica	Cedro-Tanda A et al
EPI_ISL_3162242	Mexico/CMX-INMEGEN-17-100/2021	2021-07-05	North America	Mexico	Salud Digna	Instituto Nacional de Medicina Genomica	Cedro-Tanda A et al
EPI_ISL_3067955	Mexico/CMX-INMEGEN-17-160/2021	2021-07-10	North America	Mexico	INCMNSZ	Instituto Nacional de Medicina Genomica	Cedro-Tanda A et al
EPI_ISL_3162252	Mexico/CMX-INMEGEN-17-201/2021	2021-07-13	North America	Mexico	Instituto Nacional de Medicina Genomica	Instituto Nacional de Medicina Genomica	Cedro-Tanda A et al
EPI_ISL_3162229	Mexico/CMX-INMEGEN-17-21/2021	2021-07-03	North America	Mexico	Salud Digna	Instituto Nacional de Medicina Genomica	Cedro-Tanda A et al
EPI_ISL_3162255	Mexico/CMX-INMEGEN-17-222/2021	2021-07-12	North America	Mexico	INCMNSZ	Instituto Nacional de Medicina Genomica	Cedro-Tanda A et al
EPI_ISL_3162230	Mexico/CMX-INMEGEN-17-26/2021	2021-07-02	North America	Mexico	Salud Digna	Instituto Nacional de Medicina Genomica	Cedro-Tanda A et al
EPI_ISL_3162231	Mexico/CMX-INMEGEN-17-27/2021	2021-07-02	North America	Mexico	Salud Digna	Instituto Nacional de Medicina Genomica	Cedro-Tanda A et al
EPI_ISL_3162258	Mexico/CMX-INMEGEN-17-275/2021	2021-07-15	North America	Mexico	Instituto Nacional de Medicina Genomica	Instituto Nacional de Medicina Genomica	Cedro-Tanda A et al
EPI_ISL_3067966	Mexico/CMX-INMEGEN-17-293/2021	2021-07-14	North America	Mexico	INCMNSZ	Instituto Nacional de Medicina Genomica	Cedro-Tanda A et al
EPI_ISL_3067967	Mexico/CMX-INMEGEN-17-294/2021	2021-07-14	North America	Mexico	INCMNSZ	Instituto Nacional de Medicina Genomica	Cedro-Tanda A et al
EPI_ISL_3067971	Mexico/CMX-INMEGEN-17-309/2021	2021-07-15	North America	Mexico	INCMNSZ	Instituto Nacional de Medicina Genomica	Cedro-Tanda A et al
EPI_ISL_3067972	Mexico/CMX-INMEGEN-17-310/2021	2021-07-15	North America	Mexico	INCMNSZ	Instituto Nacional de Medicina Genomica	Cedro-Tanda A et al
EPI_ISL_3162260	Mexico/CMX-INMEGEN-17-326/2021	2021-07-16	North America	Mexico	Instituto Nacional de Medicina Genomica	Instituto Nacional de Medicina Genomica	Cedro-Tanda A et al
EPI_ISL_3067916	Mexico/CMX-INMEGEN-17-332/2021	2021-07-16	North America	Mexico	Instituto Nacional de Medicina Genomica	Instituto Nacional de Medicina Genomica	Cedro-Tanda A et al
EPI_ISL_3162234	Mexico/CMX-INMEGEN-17-43/2021	2021-07-03	North America	Mexico	Salud Digna	Instituto Nacional de Medicina Genomica	Cedro-Tanda A et al
EPI_ISL_3162240	Mexico/CMX-INMEGEN-17-96/2021	2021-07-05	North America	Mexico	Salud Digna	Instituto Nacional de Medicina Genomica	Cedro-Tanda A et al
EPI_ISL_3160743	Mexico/CMX-INMEGEN-18-113/2021	2021-07-19	North America	Mexico	Instituto Nacional de Medicina Genomica	Instituto Nacional de Medicina Genomica	Cedro-Tanda A et al
EPI_ISL_3160779	Mexico/CMX-INMEGEN-18-151/2021	2021-07-20	North America	Mexico	Instituto Nacional de Medicina Genomica	Instituto Nacional de Medicina Genomica	Cedro-Tanda A et al
EPI_ISL_3160872	Mexico/CMX-INMEGEN-18-249/2021	2021-07-17	North America	Mexico	INCMNSZ	Instituto Nacional de Medicina Genomica	Cedro-Tanda A et al
EPI_ISL_3160881	Mexico/CMX-INMEGEN-18-259/2021	2021-07-22	North America	Mexico	Instituto Nacional de Medicina Genomica	Instituto Nacional de Medicina Genomica	Cedro-Tanda A et al
EPI_ISL_3160882	Mexico/CMX-INMEGEN-18-260/2021	2021-07-22	North America	Mexico	Instituto Nacional de Medicina Genomica	Instituto Nacional de Medicina Genomica	Cedro-Tanda A et al
EPI_ISL_3160885	Mexico/CMX-INMEGEN-18-263/2021	2021-07-21	North America	Mexico	Instituto Nacional de Medicina Genomica	Instituto Nacional de Medicina Genomica	Cedro-Tanda A et al
EPI_ISL_3160886	Mexico/CMX-INMEGEN-18-264/2021	2021-07-21	North America	Mexico	Instituto Nacional de Medicina Genomica	Instituto Nacional de Medicina Genomica	Cedro-Tanda A et al
EPI_ISL_3160888	Mexico/CMX-INMEGEN-18-267/2021	2021-07-21	North America	Mexico	Instituto Nacional de Medicina Genomica	Instituto Nacional de Medicina Genomica	Cedro-Tanda A et al
EPI_ISL_3160890	Mexico/CMX-INMEGEN-18-269/2021	2021-07-21	North America	Mexico	Instituto Nacional de Medicina Genomica	Instituto Nacional de Medicina Genomica	Cedro-Tanda A et al
EPI_ISL_3160892	Mexico/CMX-INMEGEN-18-271/2021	2021-07-22	North America	Mexico	Instituto Nacional de Medicina Genomica	Instituto Nacional de Medicina Genomica	Cedro-Tanda A et al
EPI_ISL_3160897	Mexico/CMX-INMEGEN-18-278/2021	2021-07-22	North America	Mexico	INCMNSZ	Instituto Nacional de Medicina Genomica	Cedro-Tanda A et al
EPI_ISL_3160908	Mexico/CMX-INMEGEN-18-290/2021	2021-07-22	North America	Mexico	INCMNSZ	Instituto Nacional de Medicina Genomica	Cedro-Tanda A et al
EPI_ISL_3277553	Mexico/CMX-INMEGEN-19-13/2021	2021-07-23	North America	Mexico	Centro Medico ABC	Instituto Nacional de Medicina Genomica	Cedro-Tanda A et al
EPI_ISL_3371426	Mexico/CMX-INMEGEN-19-23/2021	2021-07-23	North America	Mexico	INCMNSZ	Instituto Nacional de Medicina Genomica	Cedro-Tanda A et al
EPI_ISL_3277564	Mexico/CMX-INMEGEN-19-27/2021	2021-07-23	North America	Mexico	INCMNSZ	Instituto Nacional de Medicina Genomica	Cedro-Tanda A et al
EPI_ISL_3277565	Mexico/CMX-INMEGEN-19-28/2021	2021-07-24	North America	Mexico	INCMNSZ	Instituto Nacional de Medicina Genomica	Cedro-Tanda A et al
EPI_ISL_3277567	Mexico/CMX-INMEGEN-19-30/2021	2021-07-24	North America	Mexico	INCMNSZ	Instituto Nacional de Medicina Genomica	Cedro-Tanda A et al
EPI_ISL_3277569	Mexico/CMX-INMEGEN-19-32/2021	2021-07-26	North America	Mexico	Instituto Nacional de Medicina Genomica	Instituto Nacional de Medicina Genomica	Cedro-Tanda A et al
EPI_ISL_3277833	Mexico/CMX-INMEGEN-19-321/2021	2021-07-30	North America	Mexico	Instituto Nacional de Medicina Genomica	Instituto Nacional de Medicina Genomica	Cedro-Tanda A et al
EPI_ISL_3277836	Mexico/CMX-INMEGEN-19-324/2021	2021-07-30	North America	Mexico	Instituto Nacional de Medicina Genomica	Instituto Nacional de Medicina Genomica	Cedro-Tanda A et al
EPI_ISL_3277570	Mexico/CMX-INMEGEN-19-33/2021	2021-07-26	North America	Mexico	Instituto Nacional de Medicina Genomica	Instituto Nacional de Medicina Genomica	Cedro-Tanda A et al
EPI_ISL_3277844	Mexico/CMX-INMEGEN-19-332/2021	2021-07-29	North America	Mexico	INCMNSZ	Instituto Nacional de Medicina Genomica	Cedro-Tanda A et al
EPI_ISL_3277571	Mexico/CMX-INMEGEN-19-34/2021	2021-07-26	North America	Mexico	Instituto Nacional de Medicina Genomica	Instituto Nacional de Medicina Genomica	Cedro-Tanda A et al
EPI_ISL_3277572	Mexico/CMX-INMEGEN-19-35/2021	2021-07-26	North America	Mexico	Instituto Nacional de Medicina Genomica	Instituto Nacional de Medicina Genomica	Cedro-Tanda A et al
EPI_ISL_3277573	Mexico/CMX-INMEGEN-19-36/2021	2021-07-26	North America	Mexico	Instituto Nacional de Medicina Genomica	Instituto Nacional de Medicina Genomica	Cedro-Tanda A et al
EPI_ISL_3277574	Mexico/CMX-INMEGEN-19-37/2021	2021-07-26	North America	Mexico	Instituto Nacional de Medicina Genomica	Instituto Nacional de Medicina Genomica	Cedro-Tanda A et al
EPI_ISL_3277575	Mexico/CMX-INMEGEN-19-38/2021	2021-07-26	North America	Mexico	Instituto Nacional de Medicina Genomica	Instituto Nacional de Medicina Genomica	Cedro-Tanda A et al
EPI_ISL_3277576	Mexico/CMX-INMEGEN-19-39/2021	2021-07-26	North America	Mexico	Instituto Nacional de Medicina Genomica	Instituto Nacional de Medicina Genomica	Cedro-Tanda A et al
EPI_ISL_3277578	Mexico/CMX-INMEGEN-19-41/2021	2021-07-26	North America	Mexico	Instituto Nacional de Medicina Genomica	Instituto Nacional de Medicina Genomica	Cedro-Tanda A et al
EPI_ISL_3277579	Mexico/CMX-INMEGEN-19-42/2021	2021-07-26	North America	Mexico	Instituto Nacional de Medicina Genomica	Instituto Nacional de Medicina Genomica	Cedro-Tanda A et al
EPI_ISL_3277580	Mexico/CMX-INMEGEN-19-43/2021	2021-07-26	North America	Mexico	Instituto Nacional de Medicina Genomica	Instituto Nacional de Medicina Genomica	Cedro-Tanda A et al
EPI_ISL_3277581	Mexico/CMX-INMEGEN-19-44/2021	2021-07-26	North America	Mexico	Instituto Nacional de Medicina Genomica	Instituto Nacional de Medicina Genomica	Cedro-Tanda A et al
EPI_ISL_3277583	Mexico/CMX-INMEGEN-19-46/2021	2021-07-27	North America	Mexico	Instituto Nacional de Medicina Genomica	Instituto Nacional de Medicina Genomica	Cedro-Tanda A et al
EPI_ISL_3277584	Mexico/CMX-INMEGEN-19-48/2021	2021-07-27	North America	Mexico	Instituto Nacional de Medicina Genomica	Instituto Nacional de Medicina Genomica	Cedro-Tanda A et al
EPI_ISL_3277587	Mexico/CMX-INMEGEN-19-51/2021	2021-07-27	North America	Mexico	Instituto Nacional de Medicina Genomica	Instituto Nacional de Medicina Genomica	Cedro-Tanda A et al
EPI_ISL_3371427	Mexico/CMX-INMEGEN-19-6/2021	2021-07-23	North America	Mexico	Centro Medico ABC	Instituto Nacional de Medicina Genomica	Cedro-Tanda A et al
EPI_ISL_3277592	Mexico/CMX-INMEGEN-19-61/2021	2021-07-26	North America	Mexico	INCMNSZ	Instituto Nacional de Medicina Genomica	Cedro-Tanda A et al
EPI_ISL_3277594	Mexico/CMX-INMEGEN-19-63/2021	2021-07-27	North America	Mexico	INCMNSZ	Instituto Nacional de Medicina Genomica	Cedro-Tanda A et al
EPI_ISL_3277597	Mexico/CMX-INMEGEN-19-66/2021	2021-07-27	North America	Mexico	INCMNSZ	Instituto Nacional de Medicina Genomica	Cedro-Tanda A et al
EPI_ISL_3277599	Mexico/CMX-INMEGEN-19-68/2021	2021-07-28	North America	Mexico	Instituto Nacional de Medicina Genomica	Instituto Nacional de Medicina Genomica	Cedro-Tanda A et al
EPI_ISL_3503722	Mexico/CMX-INMEGEN-20-46/2021	2021-08-02	North America	Mexico	Instituto Nacional de Cancerología	Instituto Nacional de Medicina Genomica	Cedro-Tanda A et al
EPI_ISL_3503663	Mexico/CMX-INMEGEN-20-78/2021	2021-08-03	North America	Mexico	Instituto Nacional de Medicina Genomica	Instituto Nacional de Medicina Genomica	Cedro-Tanda A et al
EPI_ISL_3503668	Mexico/CMX-INMEGEN-20-83/2021	2021-08-03	North America	Mexico	Instituto Nacional de Medicina Genomica	Instituto Nacional de Medicina Genomica	Cedro-Tanda A et al
EPI_ISL_3503670	Mexico/CMX-INMEGEN-20-85/2021	2021-08-03	North America	Mexico	Instituto Nacional de Medicina Genomica	Instituto Nacional de Medicina Genomica	Cedro-Tanda A et al
EPI_ISL_3503672	Mexico/CMX-INMEGEN-20-88/2021	2021-08-02	North America	Mexico	INCMNSZ	Instituto Nacional de Medicina Genomica	Cedro-Tanda A et al
EPI_ISL_3548029	Mexico/CMX-INMEGEN-21-10/2021	2021-08-09	North America	Mexico	Instituto Nacional de Medicina Genomica	Instituto Nacional de Medicina Genomica	Cedro-Tanda A et al
EPI_ISL_3548123	Mexico/CMX-INMEGEN-21-113/2021	2021-08-07	North America	Mexico	Salud Digna	Instituto Nacional de Medicina Genomica	Cedro-Tanda A et al
EPI_ISL_3548124	Mexico/CMX-INMEGEN-21-114/2021	2021-08-07	North America	Mexico	Salud Digna	Instituto Nacional de Medicina Genomica	Cedro-Tanda A et al
EPI_ISL_3548036	Mexico/CMX-INMEGEN-21-17/2021	2021-08-09	North America	Mexico	Instituto Nacional de Medicina Genomica	Instituto Nacional de Medicina Genomica	Cedro-Tanda A et al
EPI_ISL_3548348	Mexico/CMX-INMEGEN-21-360/2021	2021-08-13	North America	Mexico	Instituto Nacional de Medicina Genomica	Instituto Nacional de Medicina Genomica	Cedro-Tanda A et al
EPI_ISL_3548353	Mexico/CMX-INMEGEN-21-365/2021	2021-08-13	North America	Mexico	Instituto Nacional de Medicina Genomica	Instituto Nacional de Medicina Genomica	Cedro-Tanda A et al
EPI_ISL_3548360	Mexico/CMX-INMEGEN-21-372/2021	2021-08-13	North America	Mexico	Instituto Nacional de Medicina Genomica	Instituto Nacional de Medicina Genomica	Cedro-Tanda A et al
EPI_ISL_3548093	Mexico/CMX-INMEGEN-21-81/2021	2021-08-07	North America	Mexico	Instituto Nacional de Medicina Genomica	Instituto Nacional de Medicina Genomica	Cedro-Tanda A et al
EPI_ISL_3548108	Mexico/CMX-INMEGEN-21-97/2021	2021-08-06	North America	Mexico	Salud Digna	Instituto Nacional de Medicina Genomica	Cedro-Tanda A et al
EPI_ISL_3721631	Mexico/CMX-INMEGEN-22-101/2021	2021-08-17	North America	Mexico	Instituto Nacional de Medicina Genomica	Instituto Nacional de Medicina Genomica	Cedro-Tanda A et al
EPI_ISL_3721761	Mexico/CMX-INMEGEN-22-107/2021	2021-08-17	North America	Mexico	Instituto Nacional de Medicina Genomica	Instituto Nacional de Medicina Genomica	Cedro-Tanda A et al
EPI_ISL_3721632	Mexico/CMX-INMEGEN-22-108/2021	2021-08-17	North America	Mexico	Instituto Nacional de Medicina Genomica	Instituto Nacional de Medicina Genomica	Cedro-Tanda A et al
EPI_ISL_3721633	Mexico/CMX-INMEGEN-22-109/2021	2021-08-17	North America	Mexico	Instituto Nacional de Medicina Genomica	Instituto Nacional de Medicina Genomica	Cedro-Tanda A et al
EPI_ISL_3721731	Mexico/CMX-INMEGEN-22-111/2021	2021-08-17	North America	Mexico	Instituto Nacional de Medicina Genomica	Instituto Nacional de Medicina Genomica	Cedro-Tanda A et al
EPI_ISL_3721634	Mexico/CMX-INMEGEN-22-113/2021	2021-08-17	North America	Mexico	Instituto Nacional de Medicina Genomica	Instituto Nacional de Medicina Genomica	Cedro-Tanda A et al
EPI_ISL_3721635	Mexico/CMX-INMEGEN-22-116/2021	2021-08-17	North America	Mexico	Instituto Nacional de Medicina Genomica	Instituto Nacional de Medicina Genomica	Cedro-Tanda A et al
EPI_ISL_3721636	Mexico/CMX-INMEGEN-22-117/2021	2021-08-17	North America	Mexico	Instituto Nacional de Medicina Genomica	Instituto Nacional de Medicina Genomica	Cedro-Tanda A et al
EPI_ISL_3721637	Mexico/CMX-INMEGEN-22-127/2021	2021-08-17	North America	Mexico	Instituto Nacional de Medicina Genomica	Instituto Nacional de Medicina Genomica	Cedro-Tanda A et al
EPI_ISL_3721640	Mexico/CMX-INMEGEN-22-131/2021	2021-08-17	North America	Mexico	Instituto Nacional de Medicina Genomica	Instituto Nacional de Medicina Genomica	Cedro-Tanda A et al
EPI_ISL_3721641	Mexico/CMX-INMEGEN-22-132/2021	2021-08-17	North America	Mexico	Instituto Nacional de Medicina Genomica	Instituto Nacional de Medicina Genomica	Cedro-Tanda A et al
EPI_ISL_3721656	Mexico/CMX-INMEGEN-22-135/2021	2021-08-15	North America	Mexico	Instituto Nacional de Medicina Genomica	Instituto Nacional de Medicina Genomica	Cedro-Tanda A et al
EPI_ISL_3721627	Mexico/CMX-INMEGEN-22-139/2021	2021-08-18	North America	Mexico	Instituto Nacional de Medicina Genomica	Instituto Nacional de Medicina Genomica	Cedro-Tanda A et al
EPI_ISL_3721642	Mexico/CMX-INMEGEN-22-145/2021	2021-08-17	North America	Mexico	Instituto Nacional de Medicina Genomica	Instituto Nacional de Medicina Genomica	Cedro-Tanda A et al
EPI_ISL_3721659	Mexico/CMX-INMEGEN-22-163/2021	2021-08-15	North America	Mexico	Instituto Nacional de Medicina Genomica	Instituto Nacional de Medicina Genomica	Cedro-Tanda A et al
EPI_ISL_3721660	Mexico/CMX-INMEGEN-22-170/2021	2021-08-15	North America	Mexico	Instituto Nacional de Medicina Genomica	Instituto Nacional de Medicina Genomica	Cedro-Tanda A et al
EPI_ISL_3721649	Mexico/CMX-INMEGEN-22-171/2021	2021-08-16	North America	Mexico	Instituto Nacional de Medicina Genomica	Instituto Nacional de Medicina Genomica	Cedro-Tanda A et al
EPI_ISL_3721650	Mexico/CMX-INMEGEN-22-172/2021	2021-08-16	North America	Mexico	Instituto Nacional de Medicina Genomica	Instituto Nacional de Medicina Genomica	Cedro-Tanda A et al
EPI_ISL_3721646	Mexico/CMX-INMEGEN-22-177/2021	2021-08-17	North America	Mexico	Instituto Nacional de Medicina Genomica	Instituto Nacional de Medicina Genomica	Cedro-Tanda A et al
EPI_ISL_3721652	Mexico/CMX-INMEGEN-22-187/2021	2021-08-16	North America	Mexico	Instituto Nacional de Medicina Genomica	Instituto Nacional de Medicina Genomica	Cedro-Tanda A et al
EPI_ISL_3721669	Mexico/CMX-INMEGEN-22-190/2021	2021-08-12	North America	Mexico	Salud Digna	Instituto Nacional de Medicina Genomica	Cedro-Tanda A et al
EPI_ISL_3721664	Mexico/CMX-INMEGEN-22-200/2021	2021-08-14	North America	Mexico	Salud Digna	Instituto Nacional de Medicina Genomica	Cedro-Tanda A et al
EPI_ISL_3721665	Mexico/CMX-INMEGEN-22-208/2021	2021-08-14	North America	Mexico	Salud Digna	Instituto Nacional de Medicina Genomica	Cedro-Tanda A et al
EPI_ISL_3721667	Mexico/CMX-INMEGEN-22-215/2021	2021-08-13	North America	Mexico	Salud Digna	Instituto Nacional de Medicina Genomica	Cedro-Tanda A et al
EPI_ISL_3721670	Mexico/CMX-INMEGEN-22-253/2021	2021-08-12	North America	Mexico	Salud Digna	Instituto Nacional de Medicina Genomica	Cedro-Tanda A et al
EPI_ISL_3721666	Mexico/CMX-INMEGEN-22-280/2021	2021-08-14	North America	Mexico	Salud Digna	Instituto Nacional de Medicina Genomica	Cedro-Tanda A et al
EPI_ISL_3721653	Mexico/CMX-INMEGEN-22-281/2021	2021-08-16	North America	Mexico	Salud Digna	Instituto Nacional de Medicina Genomica	Cedro-Tanda A et al
EPI_ISL_3721628	Mexico/CMX-INMEGEN-22-299/2021	2021-08-18	North America	Mexico	Salud Digna	Instituto Nacional de Medicina Genomica	Cedro-Tanda A et al
EPI_ISL_3721629	Mexico/CMX-INMEGEN-22-307/2021	2021-08-18	North America	Mexico	Salud Digna	Instituto Nacional de Medicina Genomica	Cedro-Tanda A et al
EPI_ISL_3721647	Mexico/CMX-INMEGEN-22-95/2021	2021-08-16	North America	Mexico	Instituto Nacional de Medicina Genomica	Instituto Nacional de Medicina Genomica	Cedro-Tanda A et al
EPI_ISL_3943351	Mexico/CMX-INMEGEN-24-208/2021	2021-08-25	North America	Mexico	Instituto Nacional de Medicina Genomica	Instituto Nacional de Medicina Genomica	Cedro-Tanda A et al
EPI_ISL_3943353	Mexico/CMX-INMEGEN-24-215/2021	2021-08-25	North America	Mexico	Instituto Nacional de Medicina Genomica	Instituto Nacional de Medicina Genomica	Cedro-Tanda A et al
EPI_ISL_3943359	Mexico/CMX-INMEGEN-24-237/2021	2021-08-25	North America	Mexico	Instituto Nacional de Medicina Genomica	Instituto Nacional de Medicina Genomica	Cedro-Tanda A et al
EPI_ISL_3943363	Mexico/CMX-INMEGEN-24-283/2021	2021-08-27	North America	Mexico	Instituto Nacional de Medicina Genomica	Instituto Nacional de Medicina Genomica	Cedro-Tanda A et al
EPI_ISL_3943364	Mexico/CMX-INMEGEN-24-285/2021	2021-08-27	North America	Mexico	Instituto Nacional de Medicina Genomica	Instituto Nacional de Medicina Genomica	Cedro-Tanda A et al
EPI_ISL_3943365	Mexico/CMX-INMEGEN-24-289/2021	2021-08-27	North America	Mexico	Instituto Nacional de Medicina Genomica	Instituto Nacional de Medicina Genomica	Cedro-Tanda A et al
EPI_ISL_3943366	Mexico/CMX-INMEGEN-24-290/2021	2021-08-27	North America	Mexico	Instituto Nacional de Medicina Genomica	Instituto Nacional de Medicina Genomica	Cedro-Tanda A et al
EPI_ISL_3943367	Mexico/CMX-INMEGEN-24-297/2021	2021-08-27	North America	Mexico	Instituto Nacional de Medicina Genomica	Instituto Nacional de Medicina Genomica	Cedro-Tanda A et al
EPI_ISL_3943368	Mexico/CMX-INMEGEN-24-298/2021	2021-08-27	North America	Mexico	Instituto Nacional de Medicina Genomica	Instituto Nacional de Medicina Genomica	Cedro-Tanda A et al
EPI_ISL_3943369	Mexico/CMX-INMEGEN-24-303/2021	2021-08-27	North America	Mexico	Instituto Nacional de Medicina Genomica	Instituto Nacional de Medicina Genomica	Cedro-Tanda A et al
EPI_ISL_3943370	Mexico/CMX-INMEGEN-24-306/2021	2021-08-27	North America	Mexico	Instituto Nacional de Medicina Genomica	Instituto Nacional de Medicina Genomica	Cedro-Tanda A et al
EPI_ISL_3943371	Mexico/CMX-INMEGEN-24-311/2021	2021-08-28	North America	Mexico	Instituto Nacional de Medicina Genomica	Instituto Nacional de Medicina Genomica	Cedro-Tanda A et al
EPI_ISL_3943372	Mexico/CMX-INMEGEN-24-318/2021	2021-08-09	North America	Mexico	Instituto Nacional de Medicina Genomica	Instituto Nacional de Medicina Genomica	Cedro-Tanda A et al
EPI_ISL_4071007	Mexico/CMX-INMEGEN-24-321/2021	2021-08-09	North America	Mexico	Instituto Nacional de Medicina Genomica	Instituto Nacional de Medicina Genomica	Cedro-Tanda A et al
EPI_ISL_3943374	Mexico/CMX-INMEGEN-24-342/2021	2021-08-12	North America	Mexico	Instituto Nacional de Medicina Genomica	Instituto Nacional de Medicina Genomica	Cedro-Tanda A et al
EPI_ISL_3943375	Mexico/CMX-INMEGEN-24-344/2021	2021-08-12	North America	Mexico	Instituto Nacional de Medicina Genomica	Instituto Nacional de Medicina Genomica	Cedro-Tanda A et al
EPI_ISL_3943331	Mexico/CMX-INMEGEN-24-72/2021	2021-08-24	North America	Mexico	Salud Digna	Instituto Nacional de Medicina Genomica	Cedro-Tanda A et al
EPI_ISL_3943335	Mexico/CMX-INMEGEN-24-80/2021	2021-08-24	North America	Mexico	Salud Digna	Instituto Nacional de Medicina Genomica	Cedro-Tanda A et al
EPI_ISL_4107171	Mexico/CMX-INMEGEN-25-220/2021	2021-08-21	North America	Mexico	Instituto Nacional de Medicina Genomica	Instituto Nacional de Medicina Genomica	Cedro-Tanda A et al
EPI_ISL_4024802	Mexico/CMX-INMEGEN-25-236/2021	2021-08-21	North America	Mexico	Instituto Nacional de Medicina Genomica	Instituto Nacional de Medicina Genomica	Cedro-Tanda A et al
EPI_ISL_4024806	Mexico/CMX-INMEGEN-25-237/2021	2021-08-21	North America	Mexico	Instituto Nacional de Medicina Genomica	Instituto Nacional de Medicina Genomica	Cedro-Tanda A et al
EPI_ISL_4024810	Mexico/CMX-INMEGEN-25-239/2021	2021-08-21	North America	Mexico	Instituto Nacional de Medicina Genomica	Instituto Nacional de Medicina Genomica	Cedro-Tanda A et al
EPI_ISL_4024841	Mexico/CMX-INMEGEN-25-294/2021	2021-08-22	North America	Mexico	SALUD DIGNA	Instituto Nacional de Medicina Genomica	Cedro-Tanda A et al
EPI_ISL_4024850	Mexico/CMX-INMEGEN-25-301/2021	2021-08-21	North America	Mexico	SALUD DIGNA	Instituto Nacional de Medicina Genomica	Cedro-Tanda A et al
EPI_ISL_4024863	Mexico/CMX-INMEGEN-25-308/2021	2021-08-20	North America	Mexico	SALUD DIGNA	Instituto Nacional de Medicina Genomica	Cedro-Tanda A et al
EPI_ISL_4024669	Mexico/CMX-INMEGEN-25-96/2021	2021-09-01	North America	Mexico	SALUD DIGNA	Instituto Nacional de Medicina Genomica	Cedro-Tanda A et al
EPI_ISL_4070032	Mexico/CMX-INMEGEN-26-149/2021	2021-09-02	North America	Mexico	INCMNSZ	Instituto Nacional de Medicina Genomica	Cedro-Tanda A et al
EPI_ISL_4070033	Mexico/CMX-INMEGEN-26-157/2021	2021-09-02	North America	Mexico	INCMNSZ	Instituto Nacional de Medicina Genomica	Cedro-Tanda A et al
EPI_ISL_4070037	Mexico/CMX-INMEGEN-26-16/2021	2021-08-31	North America	Mexico	Instituto Nacional de Medicina Genomica	Instituto Nacional de Medicina Genomica	Cedro-Tanda A et al
EPI_ISL_4070034	Mexico/CMX-INMEGEN-26-165/2021	2021-09-02	North America	Mexico	INCMNSZ	Instituto Nacional de Medicina Genomica	Cedro-Tanda A et al
EPI_ISL_4070035	Mexico/CMX-INMEGEN-26-173/2021	2021-09-02	North America	Mexico	INCMNSZ	Instituto Nacional de Medicina Genomica	Cedro-Tanda A et al
EPI_ISL_4070039	Mexico/CMX-INMEGEN-26-20/2021	2021-08-27	North America	Mexico	INCMNSZ	Instituto Nacional de Medicina Genomica	Cedro-Tanda A et al
EPI_ISL_4070048	Mexico/CMX-INMEGEN-26-208/2021	2021-08-05	North America	Mexico	Instituto Nacional de Medicina Genomica	Instituto Nacional de Medicina Genomica	Cedro-Tanda A et al
EPI_ISL_4070050	Mexico/CMX-INMEGEN-26-230/2021	2021-08-04	North America	Mexico	Instituto Nacional de Medicina Genomica	Instituto Nacional de Medicina Genomica	Cedro-Tanda A et al
EPI_ISL_4070118	Mexico/CMX-INMEGEN-26-239/2021	2021-08-06	North America	Mexico	Instituto Nacional de Medicina Genomica	Instituto Nacional de Medicina Genomica	Cedro-Tanda A et al
EPI_ISL_4070125	Mexico/CMX-INMEGEN-26-245/2021	2021-08-06	North America	Mexico	Instituto Nacional de Medicina Genomica	Instituto Nacional de Medicina Genomica	Cedro-Tanda A et al
EPI_ISL_4070055	Mexico/CMX-INMEGEN-26-252/2021	2021-08-04	North America	Mexico	Instituto Nacional de Medicina Genomica	Instituto Nacional de Medicina Genomica	Cedro-Tanda A et al
EPI_ISL_4070058	Mexico/CMX-INMEGEN-26-260/2021	2021-08-04	North America	Mexico	Instituto Nacional de Medicina Genomica	Instituto Nacional de Medicina Genomica	Cedro-Tanda A et al
EPI_ISL_4070064	Mexico/CMX-INMEGEN-26-267/2021	2021-08-04	North America	Mexico	Instituto Nacional de Medicina Genomica	Instituto Nacional de Medicina Genomica	Cedro-Tanda A et al
EPI_ISL_4070071	Mexico/CMX-INMEGEN-26-295/2021	2021-07-21	North America	Mexico	Instituto Nacional de Medicina Genomica	Instituto Nacional de Medicina Genomica	Cedro-Tanda A et al
EPI_ISL_4070065	Mexico/CMX-INMEGEN-26-310/2021	2021-07-23	North America	Mexico	Instituto Nacional de Medicina Genomica	Instituto Nacional de Medicina Genomica	Cedro-Tanda A et al
EPI_ISL_4199624	Mexico/CMX-INMEGEN-26-317/2021	2021-07-23	North America	Mexico	Instituto Nacional de Medicina Genomica	Instituto Nacional de Medicina Genomica	Cedro-Tanda A et al
EPI_ISL_4070038	Mexico/CMX-INMEGEN-26-4/2021	2021-08-30	North America	Mexico	Instituto Nacional de Medicina Genomica	Instituto Nacional de Medicina Genomica	Cedro-Tanda A et al
EPI_ISL_4199630	Mexico/CMX-INMEGEN-26-5/2021	2021-08-30	North America	Mexico	Instituto Nacional de Medicina Genomica	Instituto Nacional de Medicina Genomica	Cedro-Tanda A et al
EPI_ISL_4199633	Mexico/CMX-INMEGEN-26-56/2021	2021-09-02	North America	Mexico	Instituto Nacional de Medicina Genomica	Instituto Nacional de Medicina Genomica	Cedro-Tanda A et al
EPI_ISL_4199634	Mexico/CMX-INMEGEN-26-57/2021	2021-09-02	North America	Mexico	Instituto Nacional de Medicina Genomica	Instituto Nacional de Medicina Genomica	Cedro-Tanda A et al
EPI_ISL_4070047	Mexico/CMX-INMEGEN-26-79/2021	2021-08-05	North America	Mexico	Instituto Nacional de Medicina Genomica	Instituto Nacional de Medicina Genomica	Cedro-Tanda A et al
EPI_ISL_4232348	Mexico/CMX-INMEGEN-27-284/2021	2021-09-06	North America	Mexico	Instituto Nacional de Medicina Genomica	Instituto Nacional de Medicina Genomica	Cedro-Tanda A et al
EPI_ISL_4232346	Mexico/CMX-INMEGEN-27-288/2021	2021-09-06	North America	Mexico	Instituto Nacional de Medicina Genomica	Instituto Nacional de Medicina Genomica	Cedro-Tanda A et al
EPI_ISL_4232347	Mexico/CMX-INMEGEN-27-289/2021	2021-09-06	North America	Mexico	Instituto Nacional de Medicina Genomica	Instituto Nacional de Medicina Genomica	Cedro-Tanda A et al
EPI_ISL_4232349	Mexico/CMX-INMEGEN-27-291/2021	2021-09-07	North America	Mexico	Instituto Nacional de Medicina Genomica	Instituto Nacional de Medicina Genomica	Cedro-Tanda A et al
EPI_ISL_4232345	Mexico/CMX-INMEGEN-27-308/2021	2021-09-07	North America	Mexico	Instituto Nacional de Medicina Genomica	Instituto Nacional de Medicina Genomica	Cedro-Tanda A et al
EPI_ISL_4232341	Mexico/CMX-INMEGEN-27-329/2021	2021-09-09	North America	Mexico	Instituto Nacional de Medicina Genomica	Instituto Nacional de Medicina Genomica	Cedro-Tanda A et al
EPI_ISL_4232342	Mexico/CMX-INMEGEN-27-365/2021	2021-09-10	North America	Mexico	Instituto Nacional de Medicina Genomica	Instituto Nacional de Medicina Genomica	Cedro-Tanda A et al
EPI_ISL_4512626	Mexico/CMX-INMEGEN-28-1/2021	2021-09-09	North America	Mexico	SALUD DIGNA	Instituto Nacional de Medicina Genomica	Cedro-Tanda A et al
EPI_ISL_4512636	Mexico/CMX-INMEGEN-28-12/2021	2021-09-14	North America	Mexico	SALUD DIGNA	Instituto Nacional de Medicina Genomica	Cedro-Tanda A et al
EPI_ISL_4512639	Mexico/CMX-INMEGEN-28-15/2021	2021-09-09	North America	Mexico	SALUD DIGNA	Instituto Nacional de Medicina Genomica	Cedro-Tanda A et al
EPI_ISL_4512642	Mexico/CMX-INMEGEN-28-18/2021	2021-09-11	North America	Mexico	SALUD DIGNA	Instituto Nacional de Medicina Genomica	Cedro-Tanda A et al
EPI_ISL_4512648	Mexico/CMX-INMEGEN-28-24/2021	2021-09-10	North America	Mexico	SALUD DIGNA	Instituto Nacional de Medicina Genomica	Cedro-Tanda A et al
EPI_ISL_4512652	Mexico/CMX-INMEGEN-28-28/2021	2021-09-10	North America	Mexico	SALUD DIGNA	Instituto Nacional de Medicina Genomica	Cedro-Tanda A et al
EPI_ISL_4512655	Mexico/CMX-INMEGEN-28-31/2021	2021-09-09	North America	Mexico	SALUD DIGNA	Instituto Nacional de Medicina Genomica	Cedro-Tanda A et al
EPI_ISL_4512658	Mexico/CMX-INMEGEN-28-34/2021	2021-09-12	North America	Mexico	SALUD DIGNA	Instituto Nacional de Medicina Genomica	Cedro-Tanda A et al
EPI_ISL_4512663	Mexico/CMX-INMEGEN-28-39/2021	2021-09-13	North America	Mexico	SALUD DIGNA	Instituto Nacional de Medicina Genomica	Cedro-Tanda A et al
EPI_ISL_4512667	Mexico/CMX-INMEGEN-28-44/2021	2021-09-10	North America	Mexico	SALUD DIGNA	Instituto Nacional de Medicina Genomica	Cedro-Tanda A et al
EPI_ISL_4512669	Mexico/CMX-INMEGEN-28-46/2021	2021-09-13	North America	Mexico	SALUD DIGNA	Instituto Nacional de Medicina Genomica	Cedro-Tanda A et al
EPI_ISL_4512675	Mexico/CMX-INMEGEN-28-52/2021	2021-09-09	North America	Mexico	SALUD DIGNA	Instituto Nacional de Medicina Genomica	Cedro-Tanda A et al
EPI_ISL_4512691	Mexico/CMX-INMEGEN-28-68/2021	2021-09-13	North America	Mexico	SALUD DIGNA	Instituto Nacional de Medicina Genomica	Cedro-Tanda A et al
EPI_ISL_4512693	Mexico/CMX-INMEGEN-28-70/2021	2021-09-12	North America	Mexico	SALUD DIGNA	Instituto Nacional de Medicina Genomica	Cedro-Tanda A et al
EPI_ISL_4512699	Mexico/CMX-INMEGEN-28-76/2021	2021-09-14	North America	Mexico	SALUD DIGNA	Instituto Nacional de Medicina Genomica	Cedro-Tanda A et al
EPI_ISL_4512633	Mexico/CMX-INMEGEN-28-8/2021	2021-09-10	North America	Mexico	SALUD DIGNA	Instituto Nacional de Medicina Genomica	Cedro-Tanda A et al
EPI_ISL_4512704	Mexico/CMX-INMEGEN-28-81/2021	2021-09-10	North America	Mexico	SALUD DIGNA	Instituto Nacional de Medicina Genomica	Cedro-Tanda A et al
EPI_ISL_4512706	Mexico/CMX-INMEGEN-28-83/2021	2021-09-14	North America	Mexico	SALUD DIGNA	Instituto Nacional de Medicina Genomica	Cedro-Tanda A et al
EPI_ISL_4512634	Mexico/CMX-INMEGEN-28-9/2021	2021-09-14	North America	Mexico	SALUD DIGNA	Instituto Nacional de Medicina Genomica	Cedro-Tanda A et al
EPI_ISL_4512714	Mexico/CMX-INMEGEN-28-91/2021	2021-09-15	North America	Mexico	SALUD DIGNA	Instituto Nacional de Medicina Genomica	Cedro-Tanda A et al
EPI_ISL_4745845	Mexico/CMX-INMEGEN-29-101/2021	2021-09-21	North America	Mexico	SALUD DIGNA	Instituto Nacional de Medicina Genomica	Cedro-Tanda A et al
EPI_ISL_4745849	Mexico/CMX-INMEGEN-29-140/2021	2021-09-20	North America	Mexico	SALUD DIGNA	Instituto Nacional de Medicina Genomica	Cedro-Tanda A et al
EPI_ISL_4745851	Mexico/CMX-INMEGEN-29-149/2021	2021-09-20	North America	Mexico	SALUD DIGNA	Instituto Nacional de Medicina Genomica	Cedro-Tanda A et al
EPI_ISL_4745856	Mexico/CMX-INMEGEN-29-179/2021	2021-09-20	North America	Mexico	SALUD DIGNA	Instituto Nacional de Medicina Genomica	Cedro-Tanda A et al
EPI_ISL_4745859	Mexico/CMX-INMEGEN-29-203/2021	2021-09-18	North America	Mexico	INCMNSZ	Instituto Nacional de Medicina Genomica	Cedro-Tanda A et al
EPI_ISL_4745860	Mexico/CMX-INMEGEN-29-205/2021	2021-09-18	North America	Mexico	SALUD DIGNA	Instituto Nacional de Medicina Genomica	Cedro-Tanda A et al
EPI_ISL_4745861	Mexico/CMX-INMEGEN-29-211/2021	2021-09-18	North America	Mexico	INCMNSZ	Instituto Nacional de Medicina Genomica	Cedro-Tanda A et al
EPI_ISL_4745862	Mexico/CMX-INMEGEN-29-213/2021	2021-09-18	North America	Mexico	SALUD DIGNA	Instituto Nacional de Medicina Genomica	Cedro-Tanda A et al
EPI_ISL_4745863	Mexico/CMX-INMEGEN-29-219/2021	2021-09-18	North America	Mexico	INCMNSZ	Instituto Nacional de Medicina Genomica	Cedro-Tanda A et al
EPI_ISL_4745864	Mexico/CMX-INMEGEN-29-223/2021	2021-09-17	North America	Mexico	SALUD DIGNA	Instituto Nacional de Medicina Genomica	Cedro-Tanda A et al
EPI_ISL_4745866	Mexico/CMX-INMEGEN-29-227/2021	2021-09-18	North America	Mexico	INCMNSZ	Instituto Nacional de Medicina Genomica	Cedro-Tanda A et al
EPI_ISL_4745867	Mexico/CMX-INMEGEN-29-228/2021	2021-09-20	North America	Mexico	SALUD DIGNA	Instituto Nacional de Medicina Genomica	Cedro-Tanda A et al
EPI_ISL_4745868	Mexico/CMX-INMEGEN-29-229/2021	2021-09-19	North America	Mexico	SALUD DIGNA	Instituto Nacional de Medicina Genomica	Cedro-Tanda A et al
EPI_ISL_4745869	Mexico/CMX-INMEGEN-29-230/2021	2021-09-18	North America	Mexico	SALUD DIGNA	Instituto Nacional de Medicina Genomica	Cedro-Tanda A et al
EPI_ISL_4745870	Mexico/CMX-INMEGEN-29-231/2021	2021-09-18	North America	Mexico	SALUD DIGNA	Instituto Nacional de Medicina Genomica	Cedro-Tanda A et al
EPI_ISL_4745872	Mexico/CMX-INMEGEN-29-235/2021	2021-09-18	North America	Mexico	INCMNSZ	Instituto Nacional de Medicina Genomica	Cedro-Tanda A et al
EPI_ISL_4745873	Mexico/CMX-INMEGEN-29-241/2021	2021-09-22	North America	Mexico	SALUD DIGNA	Instituto Nacional de Medicina Genomica	Cedro-Tanda A et al
EPI_ISL_4745874	Mexico/CMX-INMEGEN-29-242/2021	2021-09-21	North America	Mexico	SALUD DIGNA	Instituto Nacional de Medicina Genomica	Cedro-Tanda A et al
EPI_ISL_4745876	Mexico/CMX-INMEGEN-29-246/2021	2021-09-18	North America	Mexico	SALUD DIGNA	Instituto Nacional de Medicina Genomica	Cedro-Tanda A et al
EPI_ISL_4745877	Mexico/CMX-INMEGEN-29-250/2021	2021-09-21	North America	Mexico	INCMNSZ	Instituto Nacional de Medicina Genomica	Cedro-Tanda A et al
EPI_ISL_4745878	Mexico/CMX-INMEGEN-29-251/2021	2021-09-21	North America	Mexico	INCMNSZ	Instituto Nacional de Medicina Genomica	Cedro-Tanda A et al
EPI_ISL_4745879	Mexico/CMX-INMEGEN-29-257/2021	2021-09-22	North America	Mexico	SALUD DIGNA	Instituto Nacional de Medicina Genomica	Cedro-Tanda A et al
EPI_ISL_4745880	Mexico/CMX-INMEGEN-29-258/2021	2021-09-23	North America	Mexico	INCMNSZ	Instituto Nacional de Medicina Genomica	Cedro-Tanda A et al
EPI_ISL_4745882	Mexico/CMX-INMEGEN-29-262/2021	2021-09-18	North America	Mexico	SALUD DIGNA	Instituto Nacional de Medicina Genomica	Cedro-Tanda A et al
EPI_ISL_4745883	Mexico/CMX-INMEGEN-29-266/2021	2021-09-21	North America	Mexico	Instituto Nacional de Medicina Genomica	Instituto Nacional de Medicina Genomica	Cedro-Tanda A et al
EPI_ISL_4745884	Mexico/CMX-INMEGEN-29-267/2021	2021-09-21	North America	Mexico	Instituto Nacional de Medicina Genomica	Instituto Nacional de Medicina Genomica	Cedro-Tanda A et al
EPI_ISL_4745885	Mexico/CMX-INMEGEN-29-274/2021	2021-08-13	North America	Mexico	Instituto Nacional de Medicina Genomica	Instituto Nacional de Medicina Genomica	Cedro-Tanda A et al
EPI_ISL_4745886	Mexico/CMX-INMEGEN-29-276/2021	2021-09-19	North America	Mexico	SALUD DIGNA	Instituto Nacional de Medicina Genomica	Cedro-Tanda A et al
EPI_ISL_4745889	Mexico/CMX-INMEGEN-29-285/2021	2021-09-13	North America	Mexico	Instituto Nacional de Medicina Genomica	Instituto Nacional de Medicina Genomica	Cedro-Tanda A et al
EPI_ISL_4745892	Mexico/CMX-INMEGEN-29-289/2021	2021-09-13	North America	Mexico	Instituto Nacional de Medicina Genomica	Instituto Nacional de Medicina Genomica	Cedro-Tanda A et al
EPI_ISL_4745894	Mexico/CMX-INMEGEN-29-291/2021	2021-09-13	North America	Mexico	Instituto Nacional de Medicina Genomica	Instituto Nacional de Medicina Genomica	Cedro-Tanda A et al
EPI_ISL_4745898	Mexico/CMX-INMEGEN-29-295/2021	2021-09-13	North America	Mexico	Instituto Nacional de Medicina Genomica	Instituto Nacional de Medicina Genomica	Cedro-Tanda A et al
EPI_ISL_4745899	Mexico/CMX-INMEGEN-29-296/2021	2021-09-13	North America	Mexico	Instituto Nacional de Medicina Genomica	Instituto Nacional de Medicina Genomica	Cedro-Tanda A et al
EPI_ISL_4745902	Mexico/CMX-INMEGEN-29-299/2021	2021-09-13	North America	Mexico	Instituto Nacional de Medicina Genomica	Instituto Nacional de Medicina Genomica	Cedro-Tanda A et al
EPI_ISL_4745905	Mexico/CMX-INMEGEN-29-304/2021	2021-09-14	North America	Mexico	Instituto Nacional de Medicina Genomica	Instituto Nacional de Medicina Genomica	Cedro-Tanda A et al
EPI_ISL_4745907	Mexico/CMX-INMEGEN-29-306/2021	2021-09-14	North America	Mexico	Instituto Nacional de Medicina Genomica	Instituto Nacional de Medicina Genomica	Cedro-Tanda A et al
EPI_ISL_4745908	Mexico/CMX-INMEGEN-29-307/2021	2021-09-14	North America	Mexico	Instituto Nacional de Medicina Genomica	Instituto Nacional de Medicina Genomica	Cedro-Tanda A et al
EPI_ISL_4745910	Mexico/CMX-INMEGEN-29-309/2021	2021-09-14	North America	Mexico	Instituto Nacional de Medicina Genomica	Instituto Nacional de Medicina Genomica	Cedro-Tanda A et al
EPI_ISL_4745911	Mexico/CMX-INMEGEN-29-310/2021	2021-09-14	North America	Mexico	Instituto Nacional de Medicina Genomica	Instituto Nacional de Medicina Genomica	Cedro-Tanda A et al
EPI_ISL_4745913	Mexico/CMX-INMEGEN-29-312/2021	2021-09-14	North America	Mexico	Instituto Nacional de Medicina Genomica	Instituto Nacional de Medicina Genomica	Cedro-Tanda A et al
EPI_ISL_4745920	Mexico/CMX-INMEGEN-29-318/2021	2021-09-14	North America	Mexico	Instituto Nacional de Medicina Genomica	Instituto Nacional de Medicina Genomica	Cedro-Tanda A et al
EPI_ISL_4745922	Mexico/CMX-INMEGEN-29-320/2021	2021-09-15	North America	Mexico	Instituto Nacional de Medicina Genomica	Instituto Nacional de Medicina Genomica	Cedro-Tanda A et al
EPI_ISL_4745923	Mexico/CMX-INMEGEN-29-321/2021	2021-09-20	North America	Mexico	Instituto Nacional de Medicina Genomica	Instituto Nacional de Medicina Genomica	Cedro-Tanda A et al
EPI_ISL_4745925	Mexico/CMX-INMEGEN-29-323/2021	2021-09-20	North America	Mexico	Instituto Nacional de Medicina Genomica	Instituto Nacional de Medicina Genomica	Cedro-Tanda A et al
EPI_ISL_4745926	Mexico/CMX-INMEGEN-29-324/2021	2021-09-20	North America	Mexico	Instituto Nacional de Medicina Genomica	Instituto Nacional de Medicina Genomica	Cedro-Tanda A et al
EPI_ISL_4745928	Mexico/CMX-INMEGEN-29-326/2021	2021-09-20	North America	Mexico	Instituto Nacional de Medicina Genomica	Instituto Nacional de Medicina Genomica	Cedro-Tanda A et al
EPI_ISL_4745931	Mexico/CMX-INMEGEN-29-329/2021	2021-09-20	North America	Mexico	Instituto Nacional de Medicina Genomica	Instituto Nacional de Medicina Genomica	Cedro-Tanda A et al
EPI_ISL_4745934	Mexico/CMX-INMEGEN-29-333/2021	2021-09-20	North America	Mexico	Instituto Nacional de Medicina Genomica	Instituto Nacional de Medicina Genomica	Cedro-Tanda A et al
EPI_ISL_4745935	Mexico/CMX-INMEGEN-29-334/2021	2021-09-20	North America	Mexico	Instituto Nacional de Medicina Genomica	Instituto Nacional de Medicina Genomica	Cedro-Tanda A et al
EPI_ISL_4745936	Mexico/CMX-INMEGEN-29-335/2021	2021-09-20	North America	Mexico	Instituto Nacional de Medicina Genomica	Instituto Nacional de Medicina Genomica	Cedro-Tanda A et al
EPI_ISL_4745940	Mexico/CMX-INMEGEN-29-341/2021	2021-09-20	North America	Mexico	Instituto Nacional de Medicina Genomica	Instituto Nacional de Medicina Genomica	Cedro-Tanda A et al
EPI_ISL_4745944	Mexico/CMX-INMEGEN-29-346/2021	2021-09-21	North America	Mexico	Instituto Nacional de Medicina Genomica	Instituto Nacional de Medicina Genomica	Cedro-Tanda A et al
EPI_ISL_4745945	Mexico/CMX-INMEGEN-29-347/2021	2021-09-21	North America	Mexico	Instituto Nacional de Medicina Genomica	Instituto Nacional de Medicina Genomica	Cedro-Tanda A et al
EPI_ISL_4745946	Mexico/CMX-INMEGEN-29-348/2021	2021-09-21	North America	Mexico	Instituto Nacional de Medicina Genomica	Instituto Nacional de Medicina Genomica	Cedro-Tanda A et al
EPI_ISL_4745959	Mexico/CMX-INMEGEN-29-367/2021	2021-09-23	North America	Mexico	Instituto Nacional de Medicina Genomica	Instituto Nacional de Medicina Genomica	Cedro-Tanda A et al
EPI_ISL_4745966	Mexico/CMX-INMEGEN-29-374/2021	2021-09-23	North America	Mexico	Instituto Nacional de Medicina Genomica	Instituto Nacional de Medicina Genomica	Cedro-Tanda A et al
EPI_ISL_2319315	Mexico/CMX-INMEGEN-INDRE-05-03-191/2021	2021-05-10	North America	Mexico	INDRE	Instituto Nacional de Medicina Genomica	Hidalgo-Miranda A et al
EPI_ISL_2319319	Mexico/CMX-INMEGEN-INDRE-05-03-197/2021	2021-05-08	North America	Mexico	INDRE	Instituto Nacional de Medicina Genomica	Hidalgo-Miranda A et al
EPI_ISL_2319332	Mexico/CMX-INMEGEN-INDRE-05-03-212/2021	2021-05-10	North America	Mexico	INDRE	Instituto Nacional de Medicina Genomica	Hidalgo-Miranda A et al
EPI_ISL_2319333	Mexico/CMX-INMEGEN-INDRE-05-03-214/2021	2021-05-11	North America	Mexico	INDRE	Instituto Nacional de Medicina Genomica	Hidalgo-Miranda A et al
EPI_ISL_2319335	Mexico/CMX-INMEGEN-INDRE-05-03-216/2021	2021-05-11	North America	Mexico	INDRE	Instituto Nacional de Medicina Genomica	Hidalgo-Miranda A et al
EPI_ISL_2319341	Mexico/CMX-INMEGEN-INDRE-05-03-225/2021	2021-05-11	North America	Mexico	INDRE	Instituto Nacional de Medicina Genomica	Hidalgo-Miranda A et al
EPI_ISL_2881769	Mexico/CMX-INMEGEN-INDRE-05-03-226/2021	2021-05-11	North America	Mexico	InDRE	Instituto Nacional de Medicina Genomica	Hidalgo-Miranda A et al
EPI_ISL_2319342	Mexico/CMX-INMEGEN-INDRE-05-03-228/2021	2021-05-12	North America	Mexico	INDRE	Instituto Nacional de Medicina Genomica	Hidalgo-Miranda A et al
EPI_ISL_2319343	Mexico/CMX-INMEGEN-INDRE-05-03-229/2021	2021-05-12	North America	Mexico	INDRE	Instituto Nacional de Medicina Genomica	Hidalgo-Miranda A et al
EPI_ISL_2319344	Mexico/CMX-INMEGEN-INDRE-05-03-230/2021	2021-05-11	North America	Mexico	INDRE	Instituto Nacional de Medicina Genomica	Hidalgo-Miranda A et al
EPI_ISL_2319345	Mexico/CMX-INMEGEN-INDRE-05-03-231/2021	2021-05-12	North America	Mexico	INDRE	Instituto Nacional de Medicina Genomica	Hidalgo-Miranda A et al
EPI_ISL_2319346	Mexico/CMX-INMEGEN-INDRE-05-03-232/2021	2021-05-12	North America	Mexico	INDRE	Instituto Nacional de Medicina Genomica	Hidalgo-Miranda A et al
EPI_ISL_2319347	Mexico/CMX-INMEGEN-INDRE-05-03-233/2021	2021-05-12	North America	Mexico	INDRE	Instituto Nacional de Medicina Genomica	Hidalgo-Miranda A et al
EPI_ISL_2319349	Mexico/CMX-INMEGEN-INDRE-05-03-237/2021	2021-05-12	North America	Mexico	INDRE	Instituto Nacional de Medicina Genomica	Hidalgo-Miranda A et al
EPI_ISL_2319350	Mexico/CMX-INMEGEN-INDRE-05-03-238/2021	2021-05-12	North America	Mexico	INDRE	Instituto Nacional de Medicina Genomica	Hidalgo-Miranda A et al
EPI_ISL_2319351	Mexico/CMX-INMEGEN-INDRE-05-03-239/2021	2021-05-12	North America	Mexico	INDRE	Instituto Nacional de Medicina Genomica	Hidalgo-Miranda A et al
EPI_ISL_2319352	Mexico/CMX-INMEGEN-INDRE-05-03-240/2021	2021-05-12	North America	Mexico	INDRE	Instituto Nacional de Medicina Genomica	Hidalgo-Miranda A et al
EPI_ISL_2319353	Mexico/CMX-INMEGEN-INDRE-05-03-241/2021	2021-05-12	North America	Mexico	INDRE	Instituto Nacional de Medicina Genomica	Hidalgo-Miranda A et al
EPI_ISL_2319354	Mexico/CMX-INMEGEN-INDRE-05-03-242/2021	2021-05-12	North America	Mexico	INDRE	Instituto Nacional de Medicina Genomica	Hidalgo-Miranda A et al
EPI_ISL_2319355	Mexico/CMX-INMEGEN-INDRE-05-03-243/2021	2021-05-12	North America	Mexico	INDRE	Instituto Nacional de Medicina Genomica	Hidalgo-Miranda A et al
EPI_ISL_2881772	Mexico/CMX-INMEGEN-INDRE-05-03-246/2021	2021-05-12	North America	Mexico	InDRE	Instituto Nacional de Medicina Genomica	Hidalgo-Miranda A et al
EPI_ISL_2319359	Mexico/CMX-INMEGEN-INDRE-05-03-249/2021	2021-05-12	North America	Mexico	INDRE	Instituto Nacional de Medicina Genomica	Hidalgo-Miranda A et al
EPI_ISL_2319360	Mexico/CMX-INMEGEN-INDRE-05-03-250/2021	2021-05-12	North America	Mexico	INDRE	Instituto Nacional de Medicina Genomica	Hidalgo-Miranda A et al
EPI_ISL_2319362	Mexico/CMX-INMEGEN-INDRE-05-03-252/2021	2021-05-13	North America	Mexico	INDRE	Instituto Nacional de Medicina Genomica	Hidalgo-Miranda A et al
EPI_ISL_2319365	Mexico/CMX-INMEGEN-INDRE-05-03-256/2021	2021-05-13	North America	Mexico	INDRE	Instituto Nacional de Medicina Genomica	Hidalgo-Miranda A et al
EPI_ISL_2319366	Mexico/CMX-INMEGEN-INDRE-05-03-257/2021	2021-05-13	North America	Mexico	INDRE	Instituto Nacional de Medicina Genomica	Hidalgo-Miranda A et al
EPI_ISL_2341041	Mexico/CMX-INMEGEN-INDRE-05-03-260/2021	2021-05-12	North America	Mexico	INDRE	Instituto Nacional de Medicina Genomica	Hidalgo-Miranda A et al
EPI_ISL_2319367	Mexico/CMX-INMEGEN-INDRE-05-03-261/2021	2021-05-13	North America	Mexico	INDRE	Instituto Nacional de Medicina Genomica	Hidalgo-Miranda A et al
EPI_ISL_2319369	Mexico/CMX-INMEGEN-INDRE-05-03-263/2021	2021-05-13	North America	Mexico	INDRE	Instituto Nacional de Medicina Genomica	Hidalgo-Miranda A et al
EPI_ISL_2319370	Mexico/CMX-INMEGEN-INDRE-05-03-264/2021	2021-05-13	North America	Mexico	INDRE	Instituto Nacional de Medicina Genomica	Hidalgo-Miranda A et al
EPI_ISL_3010939	Mexico/CMX-INMEGEN-INDRE-05-03-265/2021	2021-05-13	North America	Mexico	InDRE	Instituto Nacional de Medicina Genomica	Hidalgo-Miranda A et al
EPI_ISL_2881773	Mexico/CMX-INMEGEN-INDRE-05-03-270/2021	2021-05-14	North America	Mexico	InDRE	Instituto Nacional de Medicina Genomica	Hidalgo-Miranda A et al
EPI_ISL_2319371	Mexico/CMX-INMEGEN-INDRE-05-03-271/2021	2021-05-14	North America	Mexico	INDRE	Instituto Nacional de Medicina Genomica	Hidalgo-Miranda A et al
EPI_ISL_2319372	Mexico/CMX-INMEGEN-INDRE-05-03-272/2021	2021-05-13	North America	Mexico	INDRE	Instituto Nacional de Medicina Genomica	Hidalgo-Miranda A et al
EPI_ISL_2319373	Mexico/CMX-INMEGEN-INDRE-05-03-273/2021	2021-05-13	North America	Mexico	INDRE	Instituto Nacional de Medicina Genomica	Hidalgo-Miranda A et al
EPI_ISL_2319376	Mexico/CMX-INMEGEN-INDRE-05-03-276/2021	2021-05-14	North America	Mexico	INDRE	Instituto Nacional de Medicina Genomica	Hidalgo-Miranda A et al
EPI_ISL_2319377	Mexico/CMX-INMEGEN-INDRE-05-03-277/2021	2021-05-12	North America	Mexico	INDRE	Instituto Nacional de Medicina Genomica	Hidalgo-Miranda A et al
EPI_ISL_2319378	Mexico/CMX-INMEGEN-INDRE-05-03-279/2021	2021-05-14	North America	Mexico	INDRE	Instituto Nacional de Medicina Genomica	Hidalgo-Miranda A et al
EPI_ISL_2319379	Mexico/CMX-INMEGEN-INDRE-05-03-280/2021	2021-05-14	North America	Mexico	INDRE	Instituto Nacional de Medicina Genomica	Hidalgo-Miranda A et al
EPI_ISL_1628601	Mexico/CMX-INMEGEN-InDRE-04-04-103/2021	2021-04-02	North America	Mexico	InDRE	Instituto Nacional de Medicina Genomica	Hidalgo-Miranda A et al
EPI_ISL_1628602	Mexico/CMX-INMEGEN-InDRE-04-04-104/2021	2021-03-31	North America	Mexico	InDRE	Instituto Nacional de Medicina Genomica	Hidalgo-Miranda A et al
EPI_ISL_1628603	Mexico/CMX-INMEGEN-InDRE-04-04-105/2021	2021-04-02	North America	Mexico	InDRE	Instituto Nacional de Medicina Genomica	Hidalgo-Miranda A et al
EPI_ISL_1628604	Mexico/CMX-INMEGEN-InDRE-04-04-106/2021	2021-04-02	North America	Mexico	InDRE	Instituto Nacional de Medicina Genomica	Hidalgo-Miranda A et al
EPI_ISL_1628606	Mexico/CMX-INMEGEN-InDRE-04-04-108/2021	2021-04-02	North America	Mexico	InDRE	Instituto Nacional de Medicina Genomica	Hidalgo-Miranda A et al
EPI_ISL_1628607	Mexico/CMX-INMEGEN-InDRE-04-04-109/2021	2021-04-02	North America	Mexico	InDRE	Instituto Nacional de Medicina Genomica	Hidalgo-Miranda A et al
EPI_ISL_1628608	Mexico/CMX-INMEGEN-InDRE-04-04-110/2021	2021-04-02	North America	Mexico	InDRE	Instituto Nacional de Medicina Genomica	Hidalgo-Miranda A et al
EPI_ISL_1628611	Mexico/CMX-INMEGEN-InDRE-04-04-113/2021	2021-04-05	North America	Mexico	InDRE	Instituto Nacional de Medicina Genomica	Hidalgo-Miranda A et al
EPI_ISL_1628613	Mexico/CMX-INMEGEN-InDRE-04-04-115/2021	2021-04-05	North America	Mexico	InDRE	Instituto Nacional de Medicina Genomica	Hidalgo-Miranda A et al
EPI_ISL_1628614	Mexico/CMX-INMEGEN-InDRE-04-04-116/2021	2021-04-05	North America	Mexico	InDRE	Instituto Nacional de Medicina Genomica	Hidalgo-Miranda A et al
EPI_ISL_1628616	Mexico/CMX-INMEGEN-InDRE-04-04-118/2021	2021-04-05	North America	Mexico	InDRE	Instituto Nacional de Medicina Genomica	Hidalgo-Miranda A et al
EPI_ISL_1628617	Mexico/CMX-INMEGEN-InDRE-04-04-119/2021	2021-04-05	North America	Mexico	InDRE	Instituto Nacional de Medicina Genomica	Hidalgo-Miranda A et al
EPI_ISL_1628618	Mexico/CMX-INMEGEN-InDRE-04-04-120/2021	2021-04-05	North America	Mexico	InDRE	Instituto Nacional de Medicina Genomica	Hidalgo-Miranda A et al
EPI_ISL_1628619	Mexico/CMX-INMEGEN-InDRE-04-04-121/2021	2021-04-04	North America	Mexico	InDRE	Instituto Nacional de Medicina Genomica	Hidalgo-Miranda A et al
EPI_ISL_1628620	Mexico/CMX-INMEGEN-InDRE-04-04-122/2021	2021-04-03	North America	Mexico	InDRE	Instituto Nacional de Medicina Genomica	Hidalgo-Miranda A et al
EPI_ISL_1628621	Mexico/CMX-INMEGEN-InDRE-04-04-123/2021	2021-04-03	North America	Mexico	InDRE	Instituto Nacional de Medicina Genomica	Hidalgo-Miranda A et al
EPI_ISL_1628622	Mexico/CMX-INMEGEN-InDRE-04-04-124/2021	2021-04-05	North America	Mexico	InDRE	Instituto Nacional de Medicina Genomica	Hidalgo-Miranda A et al
EPI_ISL_1628623	Mexico/CMX-INMEGEN-InDRE-04-04-125/2021	2021-04-05	North America	Mexico	InDRE	Instituto Nacional de Medicina Genomica	Hidalgo-Miranda A et al
EPI_ISL_1628625	Mexico/CMX-INMEGEN-InDRE-04-04-127/2021	2021-04-05	North America	Mexico	InDRE	Instituto Nacional de Medicina Genomica	Hidalgo-Miranda A et al
EPI_ISL_1628626	Mexico/CMX-INMEGEN-InDRE-04-04-128/2021	2021-04-05	North America	Mexico	InDRE	Instituto Nacional de Medicina Genomica	Hidalgo-Miranda A et al
EPI_ISL_1628627	Mexico/CMX-INMEGEN-InDRE-04-04-129/2021	2021-04-05	North America	Mexico	InDRE	Instituto Nacional de Medicina Genomica	Hidalgo-Miranda A et al
EPI_ISL_1628628	Mexico/CMX-INMEGEN-InDRE-04-04-131/2021	2021-04-05	North America	Mexico	InDRE	Instituto Nacional de Medicina Genomica	Hidalgo-Miranda A et al
EPI_ISL_1628629	Mexico/CMX-INMEGEN-InDRE-04-04-132/2021	2021-04-05	North America	Mexico	InDRE	Instituto Nacional de Medicina Genomica	Hidalgo-Miranda A et al
EPI_ISL_1628630	Mexico/CMX-INMEGEN-InDRE-04-04-133/2021	2021-04-05	North America	Mexico	InDRE	Instituto Nacional de Medicina Genomica	Hidalgo-Miranda A et al
EPI_ISL_1628631	Mexico/CMX-INMEGEN-InDRE-04-04-134/2021	2021-04-05	North America	Mexico	InDRE	Instituto Nacional de Medicina Genomica	Hidalgo-Miranda A et al
EPI_ISL_1628632	Mexico/CMX-INMEGEN-InDRE-04-04-135/2021	2021-04-05	North America	Mexico	InDRE	Instituto Nacional de Medicina Genomica	Hidalgo-Miranda A et al
EPI_ISL_1628633	Mexico/CMX-INMEGEN-InDRE-04-04-136/2021	2021-04-05	North America	Mexico	InDRE	Instituto Nacional de Medicina Genomica	Hidalgo-Miranda A et al
EPI_ISL_1628634	Mexico/CMX-INMEGEN-InDRE-04-04-137/2021	2021-04-05	North America	Mexico	InDRE	Instituto Nacional de Medicina Genomica	Hidalgo-Miranda A et al
EPI_ISL_1628635	Mexico/CMX-INMEGEN-InDRE-04-04-138/2021	2021-04-05	North America	Mexico	InDRE	Instituto Nacional de Medicina Genomica	Hidalgo-Miranda A et al
EPI_ISL_1628636	Mexico/CMX-INMEGEN-InDRE-04-04-139/2021	2021-04-05	North America	Mexico	InDRE	Instituto Nacional de Medicina Genomica	Hidalgo-Miranda A et al
EPI_ISL_1628637	Mexico/CMX-INMEGEN-InDRE-04-04-140/2021	2021-04-05	North America	Mexico	InDRE	Instituto Nacional de Medicina Genomica	Hidalgo-Miranda A et al
EPI_ISL_1628638	Mexico/CMX-INMEGEN-InDRE-04-04-141/2021	2021-04-05	North America	Mexico	InDRE	Instituto Nacional de Medicina Genomica	Hidalgo-Miranda A et al
EPI_ISL_1628639	Mexico/CMX-INMEGEN-InDRE-04-04-142/2021	2021-04-02	North America	Mexico	InDRE	Instituto Nacional de Medicina Genomica	Hidalgo-Miranda A et al
EPI_ISL_1628640	Mexico/CMX-INMEGEN-InDRE-04-04-143/2021	2021-04-05	North America	Mexico	InDRE	Instituto Nacional de Medicina Genomica	Hidalgo-Miranda A et al
EPI_ISL_1628643	Mexico/CMX-INMEGEN-InDRE-04-04-146/2021	2021-04-05	North America	Mexico	InDRE	Instituto Nacional de Medicina Genomica	Hidalgo-Miranda A et al
EPI_ISL_1628647	Mexico/CMX-INMEGEN-InDRE-04-04-150/2021	2021-04-05	North America	Mexico	InDRE	Instituto Nacional de Medicina Genomica	Hidalgo-Miranda A et al
EPI_ISL_1628648	Mexico/CMX-INMEGEN-InDRE-04-04-151/2021	2021-04-05	North America	Mexico	InDRE	Instituto Nacional de Medicina Genomica	Hidalgo-Miranda A et al
EPI_ISL_1628649	Mexico/CMX-INMEGEN-InDRE-04-04-152/2021	2021-04-05	North America	Mexico	InDRE	Instituto Nacional de Medicina Genomica	Hidalgo-Miranda A et al
EPI_ISL_1628650	Mexico/CMX-INMEGEN-InDRE-04-04-153/2021	2021-04-05	North America	Mexico	InDRE	Instituto Nacional de Medicina Genomica	Hidalgo-Miranda A et al
EPI_ISL_1628651	Mexico/CMX-INMEGEN-InDRE-04-04-154/2021	2021-04-05	North America	Mexico	InDRE	Instituto Nacional de Medicina Genomica	Hidalgo-Miranda A et al
EPI_ISL_1628652	Mexico/CMX-INMEGEN-InDRE-04-04-155/2021	2021-04-05	North America	Mexico	InDRE	Instituto Nacional de Medicina Genomica	Hidalgo-Miranda A et al
EPI_ISL_1628653	Mexico/CMX-INMEGEN-InDRE-04-04-156/2021	2021-04-05	North America	Mexico	InDRE	Instituto Nacional de Medicina Genomica	Hidalgo-Miranda A et al
EPI_ISL_1628654	Mexico/CMX-INMEGEN-InDRE-04-04-157/2021	2021-04-05	North America	Mexico	InDRE	Instituto Nacional de Medicina Genomica	Hidalgo-Miranda A et al
EPI_ISL_1628656	Mexico/CMX-INMEGEN-InDRE-04-04-159/2021	2021-04-05	North America	Mexico	InDRE	Instituto Nacional de Medicina Genomica	Hidalgo-Miranda A et al
EPI_ISL_1628658	Mexico/CMX-INMEGEN-InDRE-04-04-161/2021	2021-04-05	North America	Mexico	InDRE	Instituto Nacional de Medicina Genomica	Hidalgo-Miranda A et al
EPI_ISL_1628663	Mexico/CMX-INMEGEN-InDRE-04-04-166/2021	2021-03-29	North America	Mexico	InDRE	Instituto Nacional de Medicina Genomica	Hidalgo-Miranda A et al
EPI_ISL_1628664	Mexico/CMX-INMEGEN-InDRE-04-04-167/2021	2021-04-05	North America	Mexico	InDRE	Instituto Nacional de Medicina Genomica	Hidalgo-Miranda A et al
EPI_ISL_2090648	Mexico/CMX-INMEGEN-InDRE-04-04-169/2021	2021-04-05	North America	Mexico	InDRE	Instituto Nacional de Medicina Genomica	Hidalgo-Miranda A et al
EPI_ISL_1628666	Mexico/CMX-INMEGEN-InDRE-04-04-170/2021	2021-04-05	North America	Mexico	InDRE	Instituto Nacional de Medicina Genomica	Hidalgo-Miranda A et al
EPI_ISL_2090649	Mexico/CMX-INMEGEN-InDRE-04-04-171/2021	2021-04-05	North America	Mexico	InDRE	Instituto Nacional de Medicina Genomica	Hidalgo-Miranda A et al
EPI_ISL_1628667	Mexico/CMX-INMEGEN-InDRE-04-04-172/2021	2021-04-05	North America	Mexico	InDRE	Instituto Nacional de Medicina Genomica	Hidalgo-Miranda A et al
EPI_ISL_1628668	Mexico/CMX-INMEGEN-InDRE-04-04-173/2021	2021-04-05	North America	Mexico	InDRE	Instituto Nacional de Medicina Genomica	Hidalgo-Miranda A et al
EPI_ISL_1628669	Mexico/CMX-INMEGEN-InDRE-04-04-174/2021	2021-04-06	North America	Mexico	InDRE	Instituto Nacional de Medicina Genomica	Hidalgo-Miranda A et al
EPI_ISL_1628670	Mexico/CMX-INMEGEN-InDRE-04-04-175/2021	2021-04-05	North America	Mexico	InDRE	Instituto Nacional de Medicina Genomica	Hidalgo-Miranda A et al
EPI_ISL_1628671	Mexico/CMX-INMEGEN-InDRE-04-04-176/2021	2021-04-05	North America	Mexico	InDRE	Instituto Nacional de Medicina Genomica	Hidalgo-Miranda A et al
EPI_ISL_1628672	Mexico/CMX-INMEGEN-InDRE-04-04-177/2021	2021-04-05	North America	Mexico	InDRE	Instituto Nacional de Medicina Genomica	Hidalgo-Miranda A et al
EPI_ISL_1628673	Mexico/CMX-INMEGEN-InDRE-04-04-178/2021	2021-04-05	North America	Mexico	InDRE	Instituto Nacional de Medicina Genomica	Hidalgo-Miranda A et al
EPI_ISL_1628674	Mexico/CMX-INMEGEN-InDRE-04-04-179/2021	2021-04-05	North America	Mexico	InDRE	Instituto Nacional de Medicina Genomica	Hidalgo-Miranda A et al
EPI_ISL_1628675	Mexico/CMX-INMEGEN-InDRE-04-04-181/2021	2021-04-05	North America	Mexico	InDRE	Instituto Nacional de Medicina Genomica	Hidalgo-Miranda A et al
EPI_ISL_1628676	Mexico/CMX-INMEGEN-InDRE-04-04-182/2021	2021-04-04	North America	Mexico	InDRE	Instituto Nacional de Medicina Genomica	Hidalgo-Miranda A et al
EPI_ISL_1628677	Mexico/CMX-INMEGEN-InDRE-04-04-183/2021	2021-04-04	North America	Mexico	InDRE	Instituto Nacional de Medicina Genomica	Hidalgo-Miranda A et al
EPI_ISL_1628678	Mexico/CMX-INMEGEN-InDRE-04-04-184/2021	2021-04-06	North America	Mexico	InDRE	Instituto Nacional de Medicina Genomica	Hidalgo-Miranda A et al
EPI_ISL_1628679	Mexico/CMX-INMEGEN-InDRE-04-04-185/2021	2021-04-06	North America	Mexico	InDRE	Instituto Nacional de Medicina Genomica	Hidalgo-Miranda A et al
EPI_ISL_1628681	Mexico/CMX-INMEGEN-InDRE-04-04-187/2021	2021-04-06	North America	Mexico	InDRE	Instituto Nacional de Medicina Genomica	Hidalgo-Miranda A et al
EPI_ISL_1628684	Mexico/CMX-INMEGEN-InDRE-04-04-190/2021	2021-04-06	North America	Mexico	InDRE	Instituto Nacional de Medicina Genomica	Hidalgo-Miranda A et al
EPI_ISL_1628596	Mexico/CMX-INMEGEN-InDRE-04-04-97/2021	2021-04-04	North America	Mexico	InDRE	Instituto Nacional de Medicina Genomica	Hidalgo-Miranda A et al
EPI_ISL_1628598	Mexico/CMX-INMEGEN-InDRE-04-04-99/2021	2021-04-05	North America	Mexico	InDRE	Instituto Nacional de Medicina Genomica	Hidalgo-Miranda A et al
EPI_ISL_1810835	Mexico/CMX-INMEGEN-InDRE-04-06-101/2021	2021-04-14	North America	Mexico	InDRE	Instituto Nacional de Medicina Genomica	Hidalgo-Miranda A et al
EPI_ISL_1810837	Mexico/CMX-INMEGEN-InDRE-04-06-103/2021	2021-04-14	North America	Mexico	InDRE	Instituto Nacional de Medicina Genomica	Hidalgo-Miranda A et al
EPI_ISL_1810841	Mexico/CMX-INMEGEN-InDRE-04-06-107/2021	2021-04-14	North America	Mexico	InDRE	Instituto Nacional de Medicina Genomica	Hidalgo-Miranda A et al
EPI_ISL_1810843	Mexico/CMX-INMEGEN-InDRE-04-06-109/2021	2021-04-14	North America	Mexico	InDRE	Instituto Nacional de Medicina Genomica	Hidalgo-Miranda A et al
EPI_ISL_1810844	Mexico/CMX-INMEGEN-InDRE-04-06-110/2021	2021-04-14	North America	Mexico	InDRE	Instituto Nacional de Medicina Genomica	Hidalgo-Miranda A et al
EPI_ISL_1810845	Mexico/CMX-INMEGEN-InDRE-04-06-111/2021	2021-04-14	North America	Mexico	InDRE	Instituto Nacional de Medicina Genomica	Hidalgo-Miranda A et al
EPI_ISL_1810847	Mexico/CMX-INMEGEN-InDRE-04-06-113/2021	2021-04-14	North America	Mexico	InDRE	Instituto Nacional de Medicina Genomica	Hidalgo-Miranda A et al
EPI_ISL_1810849	Mexico/CMX-INMEGEN-InDRE-04-06-115/2021	2021-04-14	North America	Mexico	InDRE	Instituto Nacional de Medicina Genomica	Hidalgo-Miranda A et al
EPI_ISL_1810850	Mexico/CMX-INMEGEN-InDRE-04-06-116/2021	2021-04-14	North America	Mexico	InDRE	Instituto Nacional de Medicina Genomica	Hidalgo-Miranda A et al
EPI_ISL_1810853	Mexico/CMX-INMEGEN-InDRE-04-06-120/2021	2021-04-13	North America	Mexico	InDRE	Instituto Nacional de Medicina Genomica	Hidalgo-Miranda A et al
EPI_ISL_1810856	Mexico/CMX-INMEGEN-InDRE-04-06-123/2021	2021-04-13	North America	Mexico	InDRE	Instituto Nacional de Medicina Genomica	Hidalgo-Miranda A et al
EPI_ISL_1810859	Mexico/CMX-INMEGEN-InDRE-04-06-126/2021	2021-04-14	North America	Mexico	InDRE	Instituto Nacional de Medicina Genomica	Hidalgo-Miranda A et al
EPI_ISL_1810862	Mexico/CMX-INMEGEN-InDRE-04-06-129/2021	2021-04-15	North America	Mexico	InDRE	Instituto Nacional de Medicina Genomica	Hidalgo-Miranda A et al
EPI_ISL_1810863	Mexico/CMX-INMEGEN-InDRE-04-06-130/2021	2021-04-14	North America	Mexico	InDRE	Instituto Nacional de Medicina Genomica	Hidalgo-Miranda A et al
EPI_ISL_1810864	Mexico/CMX-INMEGEN-InDRE-04-06-131/2021	2021-04-14	North America	Mexico	InDRE	Instituto Nacional de Medicina Genomica	Hidalgo-Miranda A et al
EPI_ISL_1810866	Mexico/CMX-INMEGEN-InDRE-04-06-133/2021	2021-04-15	North America	Mexico	InDRE	Instituto Nacional de Medicina Genomica	Hidalgo-Miranda A et al
EPI_ISL_1810867	Mexico/CMX-INMEGEN-InDRE-04-06-134/2021	2021-04-14	North America	Mexico	InDRE	Instituto Nacional de Medicina Genomica	Hidalgo-Miranda A et al
EPI_ISL_1810868	Mexico/CMX-INMEGEN-InDRE-04-06-135/2021	2021-04-14	North America	Mexico	InDRE	Instituto Nacional de Medicina Genomica	Hidalgo-Miranda A et al
EPI_ISL_1810872	Mexico/CMX-INMEGEN-InDRE-04-06-139/2021	2021-04-15	North America	Mexico	InDRE	Instituto Nacional de Medicina Genomica	Hidalgo-Miranda A et al
EPI_ISL_1810873	Mexico/CMX-INMEGEN-InDRE-04-06-140/2021	2021-04-15	North America	Mexico	InDRE	Instituto Nacional de Medicina Genomica	Hidalgo-Miranda A et al
EPI_ISL_1810874	Mexico/CMX-INMEGEN-InDRE-04-06-141/2021	2021-04-15	North America	Mexico	InDRE	Instituto Nacional de Medicina Genomica	Hidalgo-Miranda A et al
EPI_ISL_1810875	Mexico/CMX-INMEGEN-InDRE-04-06-142/2021	2021-04-15	North America	Mexico	InDRE	Instituto Nacional de Medicina Genomica	Hidalgo-Miranda A et al
EPI_ISL_1810879	Mexico/CMX-INMEGEN-InDRE-04-06-146/2021	2021-04-15	North America	Mexico	InDRE	Instituto Nacional de Medicina Genomica	Hidalgo-Miranda A et al
EPI_ISL_1810881	Mexico/CMX-INMEGEN-InDRE-04-06-148/2021	2021-04-15	North America	Mexico	InDRE	Instituto Nacional de Medicina Genomica	Hidalgo-Miranda A et al
EPI_ISL_1810882	Mexico/CMX-INMEGEN-InDRE-04-06-149/2021	2021-04-14	North America	Mexico	InDRE	Instituto Nacional de Medicina Genomica	Hidalgo-Miranda A et al
EPI_ISL_1810885	Mexico/CMX-INMEGEN-InDRE-04-06-152/2021	2021-04-15	North America	Mexico	InDRE	Instituto Nacional de Medicina Genomica	Hidalgo-Miranda A et al
EPI_ISL_1810886	Mexico/CMX-INMEGEN-InDRE-04-06-153/2021	2021-04-15	North America	Mexico	InDRE	Instituto Nacional de Medicina Genomica	Hidalgo-Miranda A et al
EPI_ISL_1810887	Mexico/CMX-INMEGEN-InDRE-04-06-154/2021	2021-04-15	North America	Mexico	InDRE	Instituto Nacional de Medicina Genomica	Hidalgo-Miranda A et al
EPI_ISL_1810888	Mexico/CMX-INMEGEN-InDRE-04-06-155/2021	2021-04-15	North America	Mexico	InDRE	Instituto Nacional de Medicina Genomica	Hidalgo-Miranda A et al
EPI_ISL_1810892	Mexico/CMX-INMEGEN-InDRE-04-06-159/2021	2021-04-16	North America	Mexico	InDRE	Instituto Nacional de Medicina Genomica	Hidalgo-Miranda A et al
EPI_ISL_1810893	Mexico/CMX-INMEGEN-InDRE-04-06-160/2021	2021-04-16	North America	Mexico	InDRE	Instituto Nacional de Medicina Genomica	Hidalgo-Miranda A et al
EPI_ISL_1810894	Mexico/CMX-INMEGEN-InDRE-04-06-161/2021	2021-04-16	North America	Mexico	InDRE	Instituto Nacional de Medicina Genomica	Hidalgo-Miranda A et al
EPI_ISL_1810895	Mexico/CMX-INMEGEN-InDRE-04-06-162/2021	2021-04-16	North America	Mexico	InDRE	Instituto Nacional de Medicina Genomica	Hidalgo-Miranda A et al
EPI_ISL_1810896	Mexico/CMX-INMEGEN-InDRE-04-06-163/2021	2021-04-15	North America	Mexico	InDRE	Instituto Nacional de Medicina Genomica	Hidalgo-Miranda A et al
EPI_ISL_1810898	Mexico/CMX-INMEGEN-InDRE-04-06-165/2021	2021-04-16	North America	Mexico	InDRE	Instituto Nacional de Medicina Genomica	Hidalgo-Miranda A et al
EPI_ISL_1810899	Mexico/CMX-INMEGEN-InDRE-04-06-166/2021	2021-04-16	North America	Mexico	InDRE	Instituto Nacional de Medicina Genomica	Hidalgo-Miranda A et al
EPI_ISL_1810905	Mexico/CMX-INMEGEN-InDRE-04-06-172/2021	2021-04-17	North America	Mexico	InDRE	Instituto Nacional de Medicina Genomica	Hidalgo-Miranda A et al
EPI_ISL_1810907	Mexico/CMX-INMEGEN-InDRE-04-06-174/2021	2021-04-16	North America	Mexico	InDRE	Instituto Nacional de Medicina Genomica	Hidalgo-Miranda A et al
EPI_ISL_1810908	Mexico/CMX-INMEGEN-InDRE-04-06-175/2021	2021-04-16	North America	Mexico	InDRE	Instituto Nacional de Medicina Genomica	Hidalgo-Miranda A et al
EPI_ISL_1810910	Mexico/CMX-INMEGEN-InDRE-04-06-177/2021	2021-04-16	North America	Mexico	InDRE	Instituto Nacional de Medicina Genomica	Hidalgo-Miranda A et al
EPI_ISL_1810911	Mexico/CMX-INMEGEN-InDRE-04-06-178/2021	2021-04-17	North America	Mexico	InDRE	Instituto Nacional de Medicina Genomica	Hidalgo-Miranda A et al
EPI_ISL_1810912	Mexico/CMX-INMEGEN-InDRE-04-06-179/2021	2021-04-17	North America	Mexico	InDRE	Instituto Nacional de Medicina Genomica	Hidalgo-Miranda A et al
EPI_ISL_1810921	Mexico/CMX-INMEGEN-InDRE-04-06-188/2021	2021-04-16	North America	Mexico	InDRE	Instituto Nacional de Medicina Genomica	Hidalgo-Miranda A et al
EPI_ISL_1810923	Mexico/CMX-INMEGEN-InDRE-04-06-190/2021	2021-04-16	North America	Mexico	InDRE	Instituto Nacional de Medicina Genomica	Hidalgo-Miranda A et al
EPI_ISL_1810832	Mexico/CMX-INMEGEN-InDRE-04-06-98/2021	2021-04-14	North America	Mexico	InDRE	Instituto Nacional de Medicina Genomica	Hidalgo-Miranda A et al
EPI_ISL_1810833	Mexico/CMX-INMEGEN-InDRE-04-06-99/2021	2021-04-14	North America	Mexico	InDRE	Instituto Nacional de Medicina Genomica	Hidalgo-Miranda A et al
EPI_ISL_412972	Mexico/CMX-InDRE-01/2020	2020-02-27	North America	Mexico	Instituto Nacional de Enfermedades Respiratorias	Instituto de Diagnostico y Referencia Epidemiologicos (INDRE)	Ramirez-Gonzalez Ernesto et al
EPI_ISL_424673	Mexico/CMX-InDRE-06/2020	2020-03-12	North America	Mexico	Instituto de Diagnostico y Referencia Epidemiologicos	Instituto de Diagnostico y Referencia Epidemiologicos	Adnan Araiza Rodríguez et al
EPI_ISL_452139	Mexico/CMX-InDRE-07/2020	2020-02-28	North America	Mexico	Instituto de Diagnostico y Referencia Epidemiologicos (INDRE)	Instituto de diagnóstico y Referencia Epidemiologicos (INDRE)	Ramirez-Gonzalez Ernesto et al
EPI_ISL_872091	Mexico/CMX-InDRE-101/2020	2020-04-04	North America	Mexico	Instituto de Diagnostico y Referencia Epidemiologicos (INDRE)	Instituto de Diagnostico y Referencia Epidemiologicos (INDRE)	Adnan-Araiza Rodríguez et al
EPI_ISL_861420	Mexico/CMX-InDRE-96/2020	2020-04-15	North America	Mexico	Instituto de Diagnostico y Referencia Epidemiologicos (INDRE)	Instituto de Diagnostico y Referencia Epidemiologicos (INDRE)	Abril Rodriguez-Maldonado et al
EPI_ISL_4298817	Mexico/CMX-InDRE-FB32997-S6719/2021	2021-08-17	North America	Mexico	LESP Mexico City	Instituto de Diagnostico y Referencia Epidemiologicos (INDRE)	Claudia Wong-Arambula et al
EPI_ISL_4298692	Mexico/CMX-InDRE-FB33361-S6594/2021	2021-08-13	North America	Mexico	LESP Mexico City	Instituto de Diagnostico y Referencia Epidemiologicos (INDRE)	Claudia Wong-Arambula et al
EPI_ISL_4298723	Mexico/CMX-InDRE-FB33785-S6625/2021	2021-08-20	North America	Mexico	LESP Mexico City	Instituto de Diagnostico y Referencia Epidemiologicos (INDRE)	Claudia Wong-Arambula et al
EPI_ISL_4298724	Mexico/CMX-InDRE-FB33787-S6626/2021	2021-08-21	North America	Mexico	LESP Mexico City	Instituto de Diagnostico y Referencia Epidemiologicos (INDRE)	Claudia Wong-Arambula et al
EPI_ISL_4298761	Mexico/CMX-InDRE-FB33937-S6663/2021	2021-08-18	North America	Mexico	LESP Mexico City	Instituto de Diagnostico y Referencia Epidemiologicos (INDRE)	Claudia Wong-Arambula et al
EPI_ISL_4298953	Mexico/CMX-InDRE-FB34415-S6855/2021	2021-08-16	North America	Mexico	LESP Mexico City	Instituto de Diagnostico y Referencia Epidemiologicos (INDRE)	Claudia Wong-Arambula et al
EPI_ISL_4298955	Mexico/CMX-InDRE-FB34417-S6857/2021	2021-08-18	North America	Mexico	LESP Mexico City	Instituto de Diagnostico y Referencia Epidemiologicos (INDRE)	Claudia Wong-Arambula et al
EPI_ISL_4298956	Mexico/CMX-InDRE-FB34418-S6858/2021	2021-08-19	North America	Mexico	LESP Mexico City	Instituto de Diagnostico y Referencia Epidemiologicos (INDRE)	Claudia Wong-Arambula et al
EPI_ISL_4298958	Mexico/CMX-InDRE-FB34421-S6860/2021	2021-08-16	North America	Mexico	LESP Mexico City	Instituto de Diagnostico y Referencia Epidemiologicos (INDRE)	Claudia Wong-Arambula et al
EPI_ISL_424667	Mexico/CMX-InDRE_03/2020	2020-03-04	North America	Mexico	Laboratorio Estatal de Salud Publica del Estado de México	Instituto de Diagnóstico y Referencia Epidemiológicos	Irma López Martínez et al
EPI_ISL_455436	Mexico/CMX-InDRE_12/2020	2020-03-12	North America	Mexico	Instituto de Diagnostico y Referencia Epidemiologicos (INDRE)	Instituto de Diagnostico y Referencia Epidemiologicos (INDRE)	Garces-Ayala Fabiola. Taboada Ramírez Blanca. Ramirez-Gonzalez Ernesto et al
EPI_ISL_455439	Mexico/CMX-InDRE_15/2020	2020-03-11	North America	Mexico	Instituto de Diagnostico y Referencia Epidemiologicos (INDRE)	Instituto de Diagnostico y Referencia Epidemiologicos (INDRE)	Mendieta-Condado Edgar et al
EPI_ISL_913962	Mexico/CMX-InDRE_160/2020	2020-12-14	North America	Mexico	Instituto de Diagnostico y Referencia Epidemiologicos INDRE_RNLSP	Instituto de Diagnostico y Referencia Epidemiologicos (INDRE)	Claudia Wong-Arambula et al
EPI_ISL_913967	Mexico/CMX-InDRE_166/2020	2020-10-16	North America	Mexico	Instituto de Diagnostico y Referencia Epidemiologicos INDRE_RNLSP	Instituto de Diagnostico y Referencia Epidemiologicos (INDRE)	Claudia Wong-Arambula et al
EPI_ISL_913979	Mexico/CMX-InDRE_178/2020	2020-12-14	North America	Mexico	Instituto de Diagnostico y Referencia Epidemiologicos INDRE_RNLSP	Instituto de Diagnostico y Referencia Epidemiologicos (INDRE)	Claudia Wong-Arambula et al
EPI_ISL_913980	Mexico/CMX-InDRE_179/2020	2020-12-15	North America	Mexico	Instituto de Diagnostico y Referencia Epidemiologicos INDRE_RNLSP	Instituto de Diagnostico y Referencia Epidemiologicos (INDRE)	Claudia Wong-Arambula et al
EPI_ISL_933661	Mexico/CMX-InDRE_184/2021	2021-01-06	North America	Mexico	Instituto de Diagnostico y Referencia Epidemiologicos INDRE_RNLSP	Instituto de Diagnostico y Referencia Epidemiologicos (INDRE)	Claudia Wong-Arambula et al
EPI_ISL_933662	Mexico/CMX-InDRE_185/2021	2021-01-06	North America	Mexico	Instituto de Diagnostico y Referencia Epidemiologicos INDRE_RNLSP	Instituto de Diagnostico y Referencia Epidemiologicos (INDRE)	Claudia Wong-Arambula et al
EPI_ISL_933663	Mexico/CMX-InDRE_186/2021	2021-01-09	North America	Mexico	Instituto de Diagnostico y Referencia Epidemiologicos INDRE_RNLSP	Instituto de Diagnostico y Referencia Epidemiologicos (INDRE)	Claudia Wong-Arambula et al
EPI_ISL_933665	Mexico/CMX-InDRE_188/2020	2020-07-24	North America	Mexico	Instituto de Diagnostico y Referencia Epidemiologicos INDRE_RNLSP	Instituto de Diagnostico y Referencia Epidemiologicos (INDRE)	Claudia Wong-Arambula et al
EPI_ISL_933674	Mexico/CMX-InDRE_197/2020	2020-12-20	North America	Mexico	Instituto de Diagnostico y Referencia Epidemiologicos INDRE_RNLSP	Instituto de Diagnostico y Referencia Epidemiologicos (INDRE)	Claudia Wong-Arambula et al
EPI_ISL_933675	Mexico/CMX-InDRE_198/2020	2020-12-20	North America	Mexico	Instituto de Diagnostico y Referencia Epidemiologicos INDRE_RNLSP	Instituto de Diagnostico y Referencia Epidemiologicos (INDRE)	Claudia Wong-Arambula et al
EPI_ISL_933676	Mexico/CMX-InDRE_199/2020	2020-12-21	North America	Mexico	Instituto de Diagnostico y Referencia Epidemiologicos INDRE_RNLSP	Instituto de Diagnostico y Referencia Epidemiologicos (INDRE)	Claudia Wong-Arambula et al
EPI_ISL_933679	Mexico/CMX-InDRE_202/2020	2020-12-29	North America	Mexico	Instituto de Diagnostico y Referencia Epidemiologicos INDRE_RNLSP	Instituto de Diagnostico y Referencia Epidemiologicos (INDRE)	Claudia Wong-Arambula et al
EPI_ISL_933680	Mexico/CMX-InDRE_203/2021	2021-01-06	North America	Mexico	Instituto de Diagnostico y Referencia Epidemiologicos INDRE_RNLSP	Instituto de Diagnostico y Referencia Epidemiologicos (INDRE)	Claudia Wong-Arambula et al
EPI_ISL_933681	Mexico/CMX-InDRE_204/2021	2021-01-07	North America	Mexico	Instituto de Diagnostico y Referencia Epidemiologicos INDRE_RNLSP	Instituto de Diagnostico y Referencia Epidemiologicos (INDRE)	Claudia Wong-Arambula et al
EPI_ISL_933682	Mexico/CMX-InDRE_205/2021	2021-01-07	North America	Mexico	Instituto de Diagnostico y Referencia Epidemiologicos INDRE_RNLSP	Instituto de Diagnostico y Referencia Epidemiologicos (INDRE)	Claudia Wong-Arambula et al
EPI_ISL_933683	Mexico/CMX-InDRE_206/2021	2021-01-07	North America	Mexico	Instituto de Diagnostico y Referencia Epidemiologicos INDRE_RNLSP	Instituto de Diagnostico y Referencia Epidemiologicos (INDRE)	Claudia Wong-Arambula et al
EPI_ISL_933684	Mexico/CMX-InDRE_207/2021	2021-01-07	North America	Mexico	Instituto de Diagnostico y Referencia Epidemiologicos INDRE_RNLSP	Instituto de Diagnostico y Referencia Epidemiologicos (INDRE)	Claudia Wong-Arambula et al
EPI_ISL_933685	Mexico/CMX-InDRE_208/2021	2021-01-07	North America	Mexico	Instituto de Diagnostico y Referencia Epidemiologicos INDRE_RNLSP	Instituto de Diagnostico y Referencia Epidemiologicos (INDRE)	Claudia Wong-Arambula et al
EPI_ISL_933686	Mexico/CMX-InDRE_209/2021	2021-01-07	North America	Mexico	Instituto de Diagnostico y Referencia Epidemiologicos INDRE_RNLSP	Instituto de Diagnostico y Referencia Epidemiologicos (INDRE)	Claudia Wong-Arambula et al
EPI_ISL_933687	Mexico/CMX-InDRE_210/2021	2021-01-07	North America	Mexico	Instituto de Diagnostico y Referencia Epidemiologicos INDRE_RNLSP	Instituto de Diagnostico y Referencia Epidemiologicos (INDRE)	Claudia Wong-Arambula et al
EPI_ISL_933689	Mexico/CMX-InDRE_212/2021	2021-01-07	North America	Mexico	Instituto de Diagnostico y Referencia Epidemiologicos INDRE_RNLSP	Instituto de Diagnostico y Referencia Epidemiologicos (INDRE)	Claudia Wong-Arambula et al
EPI_ISL_933690	Mexico/CMX-InDRE_213/2021	2021-01-08	North America	Mexico	Instituto de Diagnostico y Referencia Epidemiologicos INDRE_RNLSP	Instituto de Diagnostico y Referencia Epidemiologicos (INDRE)	Claudia Wong-Arambula et al
EPI_ISL_933691	Mexico/CMX-InDRE_214/2021	2021-01-08	North America	Mexico	Instituto de Diagnostico y Referencia Epidemiologicos INDRE_RNLSP	Instituto de Diagnostico y Referencia Epidemiologicos (INDRE)	Claudia Wong-Arambula et al
EPI_ISL_933694	Mexico/CMX-InDRE_217/2020	2020-12-19	North America	Mexico	Instituto de Diagnostico y Referencia Epidemiologicos INDRE_RNLSP	Instituto de Diagnostico y Referencia Epidemiologicos (INDRE)	Claudia Wong-Arambula et al
EPI_ISL_933695	Mexico/CMX-InDRE_218/2020	2020-12-20	North America	Mexico	Instituto de Diagnostico y Referencia Epidemiologicos INDRE_RNLSP	Instituto de Diagnostico y Referencia Epidemiologicos (INDRE)	Claudia Wong-Arambula et al
EPI_ISL_933696	Mexico/CMX-InDRE_219/2020	2020-12-20	North America	Mexico	Instituto de Diagnostico y Referencia Epidemiologicos INDRE_RNLSP	Instituto de Diagnostico y Referencia Epidemiologicos (INDRE)	Claudia Wong-Arambula et al
EPI_ISL_933697	Mexico/CMX-InDRE_220/2020	2020-12-20	North America	Mexico	Instituto de Diagnostico y Referencia Epidemiologicos INDRE_RNLSP	Instituto de Diagnostico y Referencia Epidemiologicos (INDRE)	Claudia Wong-Arambula et al
EPI_ISL_933698	Mexico/CMX-InDRE_221/2020	2020-12-21	North America	Mexico	Instituto de Diagnostico y Referencia Epidemiologicos INDRE_RNLSP	Instituto de Diagnostico y Referencia Epidemiologicos (INDRE)	Claudia Wong-Arambula et al
EPI_ISL_933699	Mexico/CMX-InDRE_222/2020	2020-12-17	North America	Mexico	Instituto de Diagnostico y Referencia Epidemiologicos INDRE_RNLSP	Instituto de Diagnostico y Referencia Epidemiologicos (INDRE)	Claudia Wong-Arambula et al
EPI_ISL_933700	Mexico/CMX-InDRE_223/2020	2020-12-17	North America	Mexico	Instituto de Diagnostico y Referencia Epidemiologicos INDRE_RNLSP	Instituto de Diagnostico y Referencia Epidemiologicos (INDRE)	Claudia Wong-Arambula et al
EPI_ISL_933701	Mexico/CMX-InDRE_224/2020	2020-12-20	North America	Mexico	Instituto de Diagnostico y Referencia Epidemiologicos INDRE_RNLSP	Instituto de Diagnostico y Referencia Epidemiologicos (INDRE)	Claudia Wong-Arambula et al
EPI_ISL_933702	Mexico/CMX-InDRE_225/2020	2020-12-20	North America	Mexico	Instituto de Diagnostico y Referencia Epidemiologicos INDRE_RNLSP	Instituto de Diagnostico y Referencia Epidemiologicos (INDRE)	Claudia Wong-Arambula et al
EPI_ISL_933706	Mexico/CMX-InDRE_229/2020	2020-11-06	North America	Mexico	Instituto de Diagnostico y Referencia Epidemiologicos INDRE_RNLSP	Instituto de Diagnostico y Referencia Epidemiologicos (INDRE)	Claudia Wong-Arambula et al
EPI_ISL_933707	Mexico/CMX-InDRE_230/2020	2020-11-18	North America	Mexico	Instituto de Diagnostico y Referencia Epidemiologicos INDRE_RNLSP	Instituto de Diagnostico y Referencia Epidemiologicos (INDRE)	Claudia Wong-Arambula et al
EPI_ISL_933710	Mexico/CMX-InDRE_233/2020	2020-12-17	North America	Mexico	Instituto de Diagnostico y Referencia Epidemiologicos INDRE_RNLSP	Instituto de Diagnostico y Referencia Epidemiologicos (INDRE)	Claudia Wong-Arambula et al
EPI_ISL_933711	Mexico/CMX-InDRE_234/2020	2020-12-19	North America	Mexico	Instituto de Diagnostico y Referencia Epidemiologicos INDRE_RNLSP	Instituto de Diagnostico y Referencia Epidemiologicos (INDRE)	Claudia Wong-Arambula et al
EPI_ISL_933712	Mexico/CMX-InDRE_235/2020	2020-12-16	North America	Mexico	Instituto de Diagnostico y Referencia Epidemiologicos INDRE_RNLSP	Instituto de Diagnostico y Referencia Epidemiologicos (INDRE)	Claudia Wong-Arambula et al
EPI_ISL_942928	Mexico/CMX-InDRE_242/2021	2021-01-13	North America	Mexico	Instituto de Diagnostico y Referencia Epidemiologicos INDRE_RNLSP	Instituto de Diagnostico y Referencia Epidemiologicos (INDRE)	Claudia Wong-Arambula et al
EPI_ISL_1060715	Mexico/CMX-InDRE_247/2021	2021-01-30	North America	Mexico	Instituto de Diagnostico y Referencia Epidemiologicos (INDRE)_RNLSP	Instituto de Diagnostico y Referencia Epidemiologicos (INDRE)	Claudia Wong-Arambula et al
EPI_ISL_1060716	Mexico/CMX-InDRE_249/2021	2021-01-28	North America	Mexico	Instituto de Diagnostico y Referencia Epidemiologicos (INDRE)_RNLSP	Instituto de Diagnostico y Referencia Epidemiologicos (INDRE)	Claudia Wong-Arambula et al
EPI_ISL_1054983	Mexico/CMX-InDRE_255/2020	2020-07-27	North America	Mexico	Instituto de Diagnostico y Referencia Epidemiologicos INDRE_RNLSP	Instituto de Diagnostico y Referencia Epidemiologicos (INDRE)	Claudia Wong-Arambula et al
EPI_ISL_1054960	Mexico/CMX-InDRE_268/2020	2020-08-07	North America	Mexico	Instituto de Diagnostico y Referencia Epidemiologicos INDRE_RNLSP	Instituto de Diagnostico y Referencia Epidemiologicos (INDRE)	Claudia Wong-Arambula et al
EPI_ISL_1054947	Mexico/CMX-InDRE_275/2020	2020-08-13	North America	Mexico	Instituto de Diagnostico y Referencia Epidemiologicos INDRE_RNLSP	Instituto de Diagnostico y Referencia Epidemiologicos (INDRE)	Claudia Wong-Arambula et al
EPI_ISL_1054944	Mexico/CMX-InDRE_283/2020	2020-08-17	North America	Mexico	Instituto de Diagnostico y Referencia Epidemiologicos INDRE_RNLSP	Instituto de Diagnostico y Referencia Epidemiologicos (INDRE)	Claudia Wong-Arambula et al
EPI_ISL_1054940	Mexico/CMX-InDRE_286/2020	2020-08-19	North America	Mexico	Instituto de Diagnostico y Referencia Epidemiologicos INDRE_RNLSP	Instituto de Diagnostico y Referencia Epidemiologicos (INDRE)	Claudia Wong-Arambula et al
EPI_ISL_1060735	Mexico/CMX-InDRE_303/2020	2020-08-08	North America	Mexico	Instituto de Diagnostico y Referencia Epidemiologicos (INDRE)_RNLSP	Instituto de Diagnostico y Referencia Epidemiologicos (INDRE)	Claudia Wong-Arambula et al
EPI_ISL_1219711	Mexico/CMX-InDRE_451/2021	2021-01-22	North America	Mexico	Instituto de Diagnostico y Referencia Epidemiologicos INDRE_RNLSP	Instituto de Diagnostico y Referencia Epidemiologicos (INDRE)	Claudia Wong-Arambula et al
EPI_ISL_1219712	Mexico/CMX-InDRE_452/2021	2021-01-22	North America	Mexico	Instituto de Diagnostico y Referencia Epidemiologicos INDRE_RNLSP	Instituto de Diagnostico y Referencia Epidemiologicos (INDRE)	Claudia Wong-Arambula et al
EPI_ISL_1365657	Mexico/CMX-InDRE_F10682_S692/2021	2021-02-16	North America	Mexico	LESP Ciudad de Mexico	Instituto de Diagnostico y Referencia Epidemiologicos (INDRE)	Claudia Wong-Arambula et al
EPI_ISL_1366687	Mexico/CMX-InDRE_F10721_S738/2021	2021-02-15	North America	Mexico	LESP Ciudad de Mexico	Instituto de Diagnostico y Referencia Epidemiologicos (INDRE)	Claudia Wong-Arambula et al
EPI_ISL_1366689	Mexico/CMX-InDRE_F10723_S740/2021	2021-02-16	North America	Mexico	LESP Ciudad de Mexico	Instituto de Diagnostico y Referencia Epidemiologicos (INDRE)	Claudia Wong-Arambula et al
EPI_ISL_1366688	Mexico/CMX-InDRE_F10724_S739/2021	2021-02-15	North America	Mexico	LESP Ciudad de Mexico	Instituto de Diagnostico y Referencia Epidemiologicos (INDRE)	Claudia Wong-Arambula et al
EPI_ISL_1424051	Mexico/CMX-InDRE_F11120_S850/2021	2021-02-23	North America	Mexico	LESP Ciudad de Mexico	Instituto de Diagnostico y Referencia Epidemiologicos (INDRE)	Claudia Wong-Arambula et al
EPI_ISL_1399281	Mexico/CMX-InDRE_F11121_S877/2021	2021-02-26	North America	Mexico	LESP Ciudad de Mexico	Instituto de Diagnostico y Referencia Epidemiologicos (INDRE)	Claudia Wong-Arambula et al
EPI_ISL_1424052	Mexico/CMX-InDRE_F11123_S851/2021	2021-02-24	North America	Mexico	LESP Ciudad de Mexico	Instituto de Diagnostico y Referencia Epidemiologicos (INDRE)	Claudia Wong-Arambula et al
EPI_ISL_1424053	Mexico/CMX-InDRE_F11124_S852/2021	2021-02-25	North America	Mexico	LESP Ciudad de Mexico	Instituto de Diagnostico y Referencia Epidemiologicos (INDRE)	Claudia Wong-Arambula et al
EPI_ISL_1504083	Mexico/CMX-InDRE_F11309_S1038/2021	2021-03-10	North America	Mexico	LESP Ciudad de Mexico	Instituto de Diagnostico y Referencia Epidemiologicos (INDRE)	Claudia Wong-Arambula et al
EPI_ISL_1340620	Mexico/CMX-InDRE_F115B_S615/2021	2021-02-18	North America	Mexico	Laboratorio BIOMEDICA	Instituto de Diagnostico y Referencia Epidemiologicos (INDRE)	Claudia Wong-Arambula et al
EPI_ISL_1340621	Mexico/CMX-InDRE_F116B_S616/2021	2021-02-18	North America	Mexico	Laboratorio BIOMEDICA	Instituto de Diagnostico y Referencia Epidemiologicos (INDRE)	Claudia Wong-Arambula et al
EPI_ISL_1532279	Mexico/CMX-InDRE_F11761_S1179/2021	2021-03-12	North America	Mexico	LESP Ciudad de Mexico	Instituto de Diagnostico y Referencia Epidemiologicos (INDRE)	Claudia Wong-Arambula et al
EPI_ISL_1340623	Mexico/CMX-InDRE_F117B_S617/2021	2021-02-18	North America	Mexico	Laboratorio BIOMEDICA	Instituto de Diagnostico y Referencia Epidemiologicos (INDRE)	Claudia Wong-Arambula et al
EPI_ISL_1651888	Mexico/CMX-InDRE_F12208_S1287/2021	2021-03-16	North America	Mexico	LESP Ciudad de Mexico	Instituto de Diagnostico y Referencia Epidemiologicos (INDRE)	Claudia Wong-Arambula et al
EPI_ISL_1651899	Mexico/CMX-InDRE_F12277_S1298/2021	2021-03-17	North America	Mexico	LESP Ciudad de Mexico	Instituto de Diagnostico y Referencia Epidemiologicos (INDRE)	Claudia Wong-Arambula et al
EPI_ISL_1651902	Mexico/CMX-InDRE_F12283_S1301/2021	2021-03-16	North America	Mexico	LESP Ciudad de Mexico	Instituto de Diagnostico y Referencia Epidemiologicos (INDRE)	Claudia Wong-Arambula et al
EPI_ISL_1626807	Mexico/CMX-InDRE_F12295_S1200/2021	2021-03-20	North America	Mexico	LESP Ciudad de Mexico	Instituto de Diagnostico y Referencia Epidemiologicos (INDRE)	Claudia Wong-Arambula et al
EPI_ISL_1661490	Mexico/CMX-InDRE_F12375_S1324/2021	2021-03-16	North America	Mexico	LESP Ciudad de Mexico	Instituto de Diagnostico y Referencia Epidemiologicos (INDRE)	Claudia Wong-Arambula et al
EPI_ISL_1661493	Mexico/CMX-InDRE_F12383_S1327/2021	2021-03-17	North America	Mexico	LESP Ciudad de Mexico	Instituto de Diagnostico y Referencia Epidemiologicos (INDRE)	Claudia Wong-Arambula et al
EPI_ISL_1661494	Mexico/CMX-InDRE_F12384_S1328/2021	2021-03-17	North America	Mexico	LESP Ciudad de Mexico	Instituto de Diagnostico y Referencia Epidemiologicos (INDRE)	Claudia Wong-Arambula et al
EPI_ISL_1661549	Mexico/CMX-InDRE_F12418_S1383/2021	2021-03-18	North America	Mexico	PEMEX	Instituto de Diagnostico y Referencia Epidemiologicos (INDRE)	Claudia Wong-Arambula et al
EPI_ISL_1626818	Mexico/CMX-InDRE_F12614_S1213/2021	2021	North America	Mexico	LESP Ciudad de Mexico	Instituto de Diagnostico y Referencia Epidemiologicos (INDRE)	Claudia Wong-Arambula et al
EPI_ISL_1673275	Mexico/CMX-InDRE_F12615_S1463/2021	2021	North America	Mexico	LESP Ciudad de Mexico/DIAGNOMOL	Instituto de Diagnostico y Referencia Epidemiologicos (INDRE)	Claudia Wong-Arambula et al
EPI_ISL_1469941	Mexico/CMX-InDRE_F33640_S909/2021	2021-03-15	North America	Mexico	LESP Ciudad de Mexico	Instituto de Diagnostico y Referencia Epidemiologicos (INDRE)	Claudia Wong-Arambula et al
EPI_ISL_1516787	Mexico/CMX-InDRE_F34040_S1095/2021	2021-03-16	North America	Mexico	LESP Ciudad de Mexico	Instituto de Diagnostico y Referencia Epidemiologicos (INDRE)	Claudia Wong-Arambula et al
EPI_ISL_1494643	Mexico/CMX-InDRE_F34219_S982/2021	2021-03-16	North America	Mexico	LESP Ciudad de Mexico	Instituto de Diagnostico y Referencia Epidemiologicos (INDRE)	Claudia Wong-Arambula et al
EPI_ISL_1494644	Mexico/CMX-InDRE_F34245_S983/2021	2021-03-16	North America	Mexico	LESP Ciudad de Mexico	Instituto de Diagnostico y Referencia Epidemiologicos (INDRE)	Claudia Wong-Arambula et al
EPI_ISL_1494645	Mexico/CMX-InDRE_F34262_S984/2021	2021-03-16	North America	Mexico	LESP Ciudad de Mexico	Instituto de Diagnostico y Referencia Epidemiologicos (INDRE)	Claudia Wong-Arambula et al
EPI_ISL_1494639	Mexico/CMX-InDRE_F34412_S978/2021	2021-03-16	North America	Mexico	LESP Ciudad de Mexico	Instituto de Diagnostico y Referencia Epidemiologicos (INDRE)	Claudia Wong-Arambula et al
EPI_ISL_1423510	Mexico/CMX-InDRE_F34543_S900/2021	2021-03-21	North America	Mexico	LESP Ciudad de Mexico	Instituto de Diagnostico y Referencia Epidemiologicos (INDRE)	Claudia Wong-Arambula et al
EPI_ISL_1494636	Mexico/CMX-InDRE_F34680_S975/2021	2021-03-17	North America	Mexico	LESP Ciudad de Mexico	Instituto de Diagnostico y Referencia Epidemiologicos (INDRE)	Claudia Wong-Arambula et al
EPI_ISL_1494640	Mexico/CMX-InDRE_F34822_S979/2021	2021-03-16	North America	Mexico	LESP Ciudad de Mexico	Instituto de Diagnostico y Referencia Epidemiologicos (INDRE)	Claudia Wong-Arambula et al
EPI_ISL_1494637	Mexico/CMX-InDRE_F34863_S976/2021	2021-03-18	North America	Mexico	LESP Ciudad de Mexico	Instituto de Diagnostico y Referencia Epidemiologicos (INDRE)	Claudia Wong-Arambula et al
EPI_ISL_1494641	Mexico/CMX-InDRE_F35419_S980/2021	2021-03-18	North America	Mexico	LESP Ciudad de Mexico	Instituto de Diagnostico y Referencia Epidemiologicos (INDRE)	Claudia Wong-Arambula et al
EPI_ISL_1494642	Mexico/CMX-InDRE_F35724_S981/2021	2021-03-19	North America	Mexico	LESP Ciudad de Mexico	Instituto de Diagnostico y Referencia Epidemiologicos (INDRE)	Claudia Wong-Arambula et al
EPI_ISL_1494638	Mexico/CMX-InDRE_F35831_S977/2021	2021-03-18	North America	Mexico	LESP Ciudad de Mexico	Instituto de Diagnostico y Referencia Epidemiologicos (INDRE)	Claudia Wong-Arambula et al
EPI_ISL_1359063	Mexico/CMX-InDRE_F93B_S648/2021	2021-02-24	North America	Mexico	Laboratorio BIOMEDICA	Instituto de Diagnostico y Referencia Epidemiologicos (INDRE)	Claudia Wong-Arambula et al
EPI_ISL_1340613	Mexico/CMX-InDRE_F95D_S614/2021	2021-02-19	North America	Mexico	Laboratorios DIAGNOMOL	Instituto de Diagnostico y Referencia Epidemiologicos (INDRE)	Claudia Wong-Arambula et al
EPI_ISL_1340629	Mexico/CMX-InDRE_F97I_S613/2021	2021-02-17	North America	Mexico	INER	Instituto de Diagnostico y Referencia Epidemiologicos (INDRE)	Claudia Wong-Arambula et al
EPI_ISL_1857217	Mexico/CMX-InDRE_FB12841_S1654/2021	2021-04-02	North America	Mexico	LESP Ciudad de Mexico	Instituto de Diagnostico y Referencia Epidemiologicos (INDRE)	Claudia Wong-Arambula et al
EPI_ISL_1821106	Mexico/CMX-InDRE_FB12939_S1531/2021	2021-04-01	North America	Mexico	LESP Ciudad de Mexico	Instituto de Diagnostico y Referencia Epidemiologicos (INDRE)	Claudia Wong-Arambula et al
EPI_ISL_1821169	Mexico/CMX-InDRE_FB13258_S1597/2021	2021-04-07	North America	Mexico	LESP Ciudad de Mexico	Instituto de Diagnostico y Referencia Epidemiologicos (INDRE)	Claudia Wong-Arambula et al
EPI_ISL_1821170	Mexico/CMX-InDRE_FB13259_S1598/2021	2021-04-08	North America	Mexico	LESP Ciudad de Mexico	Instituto de Diagnostico y Referencia Epidemiologicos (INDRE)	Claudia Wong-Arambula et al
EPI_ISL_1805480	Mexico/CMX-InDRE_FB13260_S1502/2021	2021-04-10	North America	Mexico	LESP Ciudad de Mexico	Instituto de Diagnostico y Referencia Epidemiologicos (INDRE)	Claudia Wong-Arambula et al
EPI_ISL_1821187	Mexico/CMX-InDRE_FB13304_S1615/2021	2021-04-03	North America	Mexico	LESP Ciudad de Mexico	Instituto de Diagnostico y Referencia Epidemiologicos (INDRE)	Claudia Wong-Arambula et al
EPI_ISL_1821188	Mexico/CMX-InDRE_FB13305_S1616/2021	2021-04-02	North America	Mexico	LESP Ciudad de Mexico	Instituto de Diagnostico y Referencia Epidemiologicos (INDRE)	Claudia Wong-Arambula et al
EPI_ISL_1821189	Mexico/CMX-InDRE_FB13309_S1617/2021	2021-04-05	North America	Mexico	LESP Ciudad de Mexico	Instituto de Diagnostico y Referencia Epidemiologicos (INDRE)	Claudia Wong-Arambula et al
EPI_ISL_1821190	Mexico/CMX-InDRE_FB13315_S1618/2021	2021-04-06	North America	Mexico	LESP Ciudad de Mexico	Instituto de Diagnostico y Referencia Epidemiologicos (INDRE)	Claudia Wong-Arambula et al
EPI_ISL_1857269	Mexico/CMX-InDRE_FB13320_S1714/2021	2021-04-09	North America	Mexico	LESP Ciudad de Mexico	Instituto de Diagnostico y Referencia Epidemiologicos (INDRE)	Claudia Wong-Arambula et al
EPI_ISL_2158166	Mexico/CMX-InDRE_FB13699_S1924/2021	2021-04-15	North America	Mexico	LESP Ciudad de Mexico	Instituto de Diagnostico y Referencia Epidemiologicos (INDRE)	Claudia Wong-Arambula et al
EPI_ISL_2158238	Mexico/CMX-InDRE_FB13753_S1997/2021	2021-04-05	North America	Mexico	LESP Ciudad de Mexico	Instituto de Diagnostico y Referencia Epidemiologicos (INDRE)	Claudia Wong-Arambula et al
EPI_ISL_2158239	Mexico/CMX-InDRE_FB13754_S1998/2021	2021-04-11	North America	Mexico	LESP Ciudad de Mexico	Instituto de Diagnostico y Referencia Epidemiologicos (INDRE)	Claudia Wong-Arambula et al
EPI_ISL_2158240	Mexico/CMX-InDRE_FB13755_S1999/2021	2021-04-12	North America	Mexico	LESP Ciudad de Mexico	Instituto de Diagnostico y Referencia Epidemiologicos (INDRE)	Claudia Wong-Arambula et al
EPI_ISL_2158241	Mexico/CMX-InDRE_FB13756_S2000/2021	2021-04-13	North America	Mexico	LESP Ciudad de Mexico	Instituto de Diagnostico y Referencia Epidemiologicos (INDRE)	Claudia Wong-Arambula et al
EPI_ISL_2340976	Mexico/CMX-InDRE_FB14073_S2253/2021	2021-04-19	North America	Mexico	LESP Ciudad de Mexico	Instituto de Diagnostico y Referencia Epidemiologicos (INDRE)	Claudia Wong-Arambula et al
EPI_ISL_2340977	Mexico/CMX-InDRE_FB14075_S2254/2021	2021-04-23	North America	Mexico	LESP Ciudad de Mexico	Instituto de Diagnostico y Referencia Epidemiologicos (INDRE)	Claudia Wong-Arambula et al
EPI_ISL_2158250	Mexico/CMX-InDRE_FB14149_S2009/2021	2021-04-18	North America	Mexico	LESP Ciudad de Mexico	Instituto de Diagnostico y Referencia Epidemiologicos (INDRE)	Claudia Wong-Arambula et al
EPI_ISL_2158251	Mexico/CMX-InDRE_FB14151_S2010/2021	2021-04-21	North America	Mexico	LESP Ciudad de Mexico	Instituto de Diagnostico y Referencia Epidemiologicos (INDRE)	Claudia Wong-Arambula et al
EPI_ISL_2139920	Mexico/CMX-InDRE_FB14152_S1825/2021	2021-04-22	North America	Mexico	LESP Ciudad de Mexico	Instituto de Diagnostico y Referencia Epidemiologicos (INDRE)	Claudia Wong-Arambula et al
EPI_ISL_2105694	Mexico/CMX-InDRE_FB14153_S1788/2021	2021-04-22	North America	Mexico	LESP Ciudad de Mexico	Instituto de Diagnostico y Referencia Epidemiologicos (INDRE)	Claudia Wong-Arambula et al
EPI_ISL_2158252	Mexico/CMX-InDRE_FB14234_S2011/2021	2021-04-29	North America	Mexico	LESP Ciudad de Mexico / Hospital Angeles	Instituto de Diagnostico y Referencia Epidemiologicos (INDRE)	Claudia Wong-Arambula et al
EPI_ISL_2340882	Mexico/CMX-InDRE_FB14722_S2297/2021	2021-04-30	North America	Mexico	LESP Ciudad de Mexico	Instituto de Diagnostico y Referencia Epidemiologicos (INDRE)	Claudia Wong-Arambula et al
EPI_ISL_2342989	Mexico/CMX-InDRE_FB14729_S2312/2021	2021-04-23	North America	Mexico	LESP Ciudad de Mexico	Instituto de Diagnostico y Referencia Epidemiologicos (INDRE)	Claudia Wong-Arambula et al
EPI_ISL_2343006	Mexico/CMX-InDRE_FB14730_S2313/2021	2021-04-23	North America	Mexico	LESP Ciudad de Mexico	Instituto de Diagnostico y Referencia Epidemiologicos (INDRE)	Claudia Wong-Arambula et al
EPI_ISL_2343009	Mexico/CMX-InDRE_FB14734_S2315/2021	2021-04-29	North America	Mexico	LESP Ciudad de Mexico	Instituto de Diagnostico y Referencia Epidemiologicos (INDRE)	Claudia Wong-Arambula et al
EPI_ISL_2246827	Mexico/CMX-InDRE_FB14743_S2023/2021	2021-05-05	North America	Mexico	LESP Ciudad de Mexico /LANS	Instituto de Diagnostico y Referencia Epidemiologicos (INDRE)	Claudia Wong-Arambula et al
EPI_ISL_2342999	Mexico/CMX-InDRE_FB14745_S2316/2021	2021-05-05	North America	Mexico	LESP Michoacan/LANS	Instituto de Diagnostico y Referencia Epidemiologicos (INDRE)	Claudia Wong-Arambula et al
EPI_ISL_2343007	Mexico/CMX-InDRE_FB15448_S2366/2021	2021-04-05	North America	Mexico	LESP Ciudad de Mexico	Instituto de Diagnostico y Referencia Epidemiologicos (INDRE)	Claudia Wong-Arambula et al
EPI_ISL_2341006	Mexico/CMX-InDRE_FB15449_S2288/2021	2021-05-04	North America	Mexico	LESP Ciudad de Mexico	Instituto de Diagnostico y Referencia Epidemiologicos (INDRE)	Claudia Wong-Arambula et al
EPI_ISL_2246838	Mexico/CMX-InDRE_FB15450_S2034/2021	2021-05-06	North America	Mexico	LESP Ciudad de Mexico	Instituto de Diagnostico y Referencia Epidemiologicos (INDRE)	Claudia Wong-Arambula et al
EPI_ISL_2343020	Mexico/CMX-InDRE_FB15451_S2341/2021	2021-05-14	North America	Mexico	LESP Ciudad de Mexico /Hospital Angeles	Instituto de Diagnostico y Referencia Epidemiologicos (INDRE)	Claudia Wong-Arambula et al
EPI_ISL_2496015	Mexico/CMX-InDRE_FB16100_S2715/2021	2021-05-10	North America	Mexico	LESP Ciudad de Mexico	Instituto de Diagnostico y Referencia Epidemiologicos (INDRE)	Claudia Wong-Arambula et al
EPI_ISL_2496016	Mexico/CMX-InDRE_FB16101_S2716/2021	2021-05-10	North America	Mexico	LESP Ciudad de Mexico	Instituto de Diagnostico y Referencia Epidemiologicos (INDRE)	Claudia Wong-Arambula et al
EPI_ISL_2533824	Mexico/CMX-InDRE_FB16107_S2718/2021	2021-05-13	North America	Mexico	LESP Ciudad de Mexico	Instituto de Diagnostico y Referencia Epidemiologicos (INDRE)	Claudia Wong-Arambula et al
EPI_ISL_2496018	Mexico/CMX-InDRE_FB16108_S2719/2021	2021-05-12	North America	Mexico	LESP Ciudad de Mexico	Instituto de Diagnostico y Referencia Epidemiologicos (INDRE)	Claudia Wong-Arambula et al
EPI_ISL_2496019	Mexico/CMX-InDRE_FB16110_S2720/2021	2021-05-13	North America	Mexico	LESP Ciudad de Mexico	Instituto de Diagnostico y Referencia Epidemiologicos (INDRE)	Claudia Wong-Arambula et al
EPI_ISL_2455959	Mexico/CMX-InDRE_FB16175_S2435/2021	2021-05-20	North America	Mexico	LESP Ciudad de Mexico	Instituto de Diagnostico y Referencia Epidemiologicos (INDRE)	Claudia Wong-Arambula et al
EPI_ISL_2545722	Mexico/CMX-InDRE_FB16244_S2813/2021	2021-05-20	North America	Mexico	LESP Ciudad de Mexico	Instituto de Diagnostico y Referencia Epidemiologicos (INDRE)	Claudia Wong-Arambula et al
EPI_ISL_2597995	Mexico/CMX-InDRE_FB16245_S2814/2021	2021-05-25	North America	Mexico	LESP Ciudad de Mexico	Instituto de Diagnostico y Referencia Epidemiologicos (INDRE)	Claudia Wong-Arambula et al
EPI_ISL_2533817	Mexico/CMX-InDRE_FB16246_S2728/2021	2021-05-25	North America	Mexico	LESP Ciudad de Mexico	Instituto de Diagnostico y Referencia Epidemiologicos (INDRE)	Claudia Wong-Arambula et al
EPI_ISL_2674900	Mexico/CMX-InDRE_FB16519_S3233/2021	2021-05-26	North America	Mexico	LESP Ciudad de Mexico	Instituto de Diagnostico y Referencia Epidemiologicos (INDRE)	Claudia Wong-Arambula et al
EPI_ISL_2663328	Mexico/CMX-InDRE_FB16521_S3061/2021	2021-05-25	North America	Mexico	LESP Ciudad de Mexico	Instituto de Diagnostico y Referencia Epidemiologicos (INDRE)	Claudia Wong-Arambula et al
EPI_ISL_2663329	Mexico/CMX-InDRE_FB16522_S3062/2021	2021-05-25	North America	Mexico	LESP Ciudad de Mexico	Instituto de Diagnostico y Referencia Epidemiologicos (INDRE)	Claudia Wong-Arambula et al
EPI_ISL_2663330	Mexico/CMX-InDRE_FB16523_S3063/2021	2021-05-31	North America	Mexico	LESP Ciudad de Mexico	Instituto de Diagnostico y Referencia Epidemiologicos (INDRE)	Claudia Wong-Arambula et al
EPI_ISL_2533821	Mexico/CMX-InDRE_FB16810_S2732/2021	2021-06-03	North America	Mexico	LESP Ciudad de México /DIAGNOMOL	Instituto de Diagnostico y Referencia Epidemiologicos (INDRE)	Claudia Wong-Arambula et al
EPI_ISL_2709703	Mexico/CMX-InDRE_FB16846_S3336/2021	2021-05-26	North America	Mexico	LESP Ciudad de Mexico	Instituto de Diagnostico y Referencia Epidemiologicos (INDRE)	Claudia Wong-Arambula et al
EPI_ISL_2689796	Mexico/CMX-InDRE_FB16847_S3337/2021	2021-05-28	North America	Mexico	LESP Ciudad de Mexico	Instituto de Diagnostico y Referencia Epidemiologicos (INDRE)	Claudia Wong-Arambula et al
EPI_ISL_2674901	Mexico/CMX-InDRE_FB16848_S3234/2021	2021-05-28	North America	Mexico	LESP Ciudad de Mexico	Instituto de Diagnostico y Referencia Epidemiologicos (INDRE)	Claudia Wong-Arambula et al
EPI_ISL_2674902	Mexico/CMX-InDRE_FB16849_S3235/2021	2021-05-28	North America	Mexico	LESP Ciudad de Mexico	Instituto de Diagnostico y Referencia Epidemiologicos (INDRE)	Claudia Wong-Arambula et al
EPI_ISL_2689814	Mexico/CMX-InDRE_FB16851_S3370/2021	2021-05-17	North America	Mexico	LESP Ciudad de Mexico	Instituto de Diagnostico y Referencia Epidemiologicos (INDRE)	Claudia Wong-Arambula et al
EPI_ISL_2689798	Mexico/CMX-InDRE_FB16858_S3341/2021	2021-05-20	North America	Mexico	LESP Ciudad de Mexico	Instituto de Diagnostico y Referencia Epidemiologicos (INDRE)	Claudia Wong-Arambula et al
EPI_ISL_2688921	Mexico/CMX-InDRE_FB16860_S3249/2021	2021-05-16	North America	Mexico	LESP Ciudad de Mexico	Instituto de Diagnostico y Referencia Epidemiologicos (INDRE)	Claudia Wong-Arambula et al
EPI_ISL_2688922	Mexico/CMX-InDRE_FB16861_S3250/2021	2021-05-19	North America	Mexico	LESP Ciudad de Mexico	Instituto de Diagnostico y Referencia Epidemiologicos (INDRE)	Claudia Wong-Arambula et al
EPI_ISL_2688923	Mexico/CMX-InDRE_FB16862_S3251/2021	2021-05-20	North America	Mexico	LESP Ciudad de Mexico	Instituto de Diagnostico y Referencia Epidemiologicos (INDRE)	Claudia Wong-Arambula et al
EPI_ISL_2674904	Mexico/CMX-InDRE_FB16888_S3237/2021	2021-06-02	North America	Mexico	LESP Ciudad de Mexico	Instituto de Diagnostico y Referencia Epidemiologicos (INDRE)	Claudia Wong-Arambula et al
EPI_ISL_2709730	Mexico/CMX-InDRE_FB16966_S3394/2021	2021-06-07	North America	Mexico	LESP Ciudad de Mexico	Instituto de Diagnostico y Referencia Epidemiologicos (INDRE)	Claudia Wong-Arambula et al
EPI_ISL_2674698	Mexico/CMX-InDRE_FB16967_S3211/2021	2021-06-07	North America	Mexico	LESP Ciudad de Mexico	Instituto de Diagnostico y Referencia Epidemiologicos (INDRE)	Claudia Wong-Arambula et al
EPI_ISL_2663393	Mexico/CMX-InDRE_FB16969_S3126/2021	2021-06-07	North America	Mexico	LESP Ciudad de Mexico	Instituto de Diagnostico y Referencia Epidemiologicos (INDRE)	Claudia Wong-Arambula et al
EPI_ISL_2835005	Mexico/CMX-InDRE_FB17398_S3780/2021	2021-06-14	North America	Mexico	LESP Ciudad de Mexico	Instituto de Diagnostico y Referencia Epidemiologicos (INDRE)	Claudia Wong-Arambula et al
EPI_ISL_2835006	Mexico/CMX-InDRE_FB17402_S3781/2021	2021-06-15	North America	Mexico	LESP Ciudad de Mexico	Instituto de Diagnostico y Referencia Epidemiologicos (INDRE)	Claudia Wong-Arambula et al
EPI_ISL_2779173	Mexico/CMX-InDRE_FB17765_S3666/2021	2021-06-11	North America	Mexico	LESP Ciudad de Mexico	Instituto de Diagnostico y Referencia Epidemiologicos (INDRE)	Claudia Wong-Arambula et al
EPI_ISL_2859066	Mexico/CMX-InDRE_FB17894_S4052/2021	2021-06	North America	Mexico	LESP Ciudad de Mexico	Instituto de Diagnostico y Referencia Epidemiologicos (INDRE)	Claudia Wong-Arambula et al
EPI_ISL_2859067	Mexico/CMX-InDRE_FB17895_S4053/2021	2021-06	North America	Mexico	LESP Ciudad de Mexico	Instituto de Diagnostico y Referencia Epidemiologicos (INDRE)	Claudia Wong-Arambula et al
EPI_ISL_2835091	Mexico/CMX-InDRE_FB17903_S3905/2021	2021-06	North America	Mexico	LESP Ciudad de Mexico	Instituto de Diagnostico y Referencia Epidemiologicos (INDRE)	Claudia Wong-Arambula et al
EPI_ISL_2966360	Mexico/CMX-InDRE_FB17918_S4230/2021	2021-06-02	North America	Mexico	LESP Ciudad de Mexico	Instituto de Diagnostico y Referencia Epidemiologicos (INDRE)	Claudia Wong-Arambula et al
EPI_ISL_2966363	Mexico/CMX-InDRE_FB17921_S4235/2021	2021-06-03	North America	Mexico	LESP Ciudad de Mexico	Instituto de Diagnostico y Referencia Epidemiologicos (INDRE)	Claudia Wong-Arambula et al
EPI_ISL_2937770	Mexico/CMX-InDRE_FB17922_S4308/2021	2021-06-02	North America	Mexico	LESP Ciudad de Mexico	Instituto de Diagnostico y Referencia Epidemiologicos (INDRE)	Claudia Wong-Arambula et al
EPI_ISL_2937928	Mexico/CMX-InDRE_FB17925_S4232/2021	2021-06-04	North America	Mexico	LESP Ciudad de Mexico	Instituto de Diagnostico y Referencia Epidemiologicos (INDRE)	Claudia Wong-Arambula et al
EPI_ISL_2937839	Mexico/CMX-InDRE_FB17926_S4373/2021	2021-06-07	North America	Mexico	LESP Ciudad de Mexico	Instituto de Diagnostico y Referencia Epidemiologicos (INDRE)	Claudia Wong-Arambula et al
EPI_ISL_2966361	Mexico/CMX-InDRE_FB17928_S4233/2021	2021-06-08	North America	Mexico	LESP Ciudad de Mexico	Instituto de Diagnostico y Referencia Epidemiologicos (INDRE)	Claudia Wong-Arambula et al
EPI_ISL_2966362	Mexico/CMX-InDRE_FB17929_S4234/2021	2021-06-08	North America	Mexico	LESP Ciudad de Mexico	Instituto de Diagnostico y Referencia Epidemiologicos (INDRE)	Claudia Wong-Arambula et al
EPI_ISL_2937769	Mexico/CMX-InDRE_FB17930_S4307/2021	2021-06-08	North America	Mexico	LESP Ciudad de Mexico	Instituto de Diagnostico y Referencia Epidemiologicos (INDRE)	Claudia Wong-Arambula et al
EPI_ISL_2937840	Mexico/CMX-InDRE_FB17931_S4374/2021	2021-06-09	North America	Mexico	LESP Ciudad de Mexico	Instituto de Diagnostico y Referencia Epidemiologicos (INDRE)	Claudia Wong-Arambula et al
EPI_ISL_2937906	Mexico/CMX-InDRE_FB17932_S4231/2021	2021-06-09	North America	Mexico	LESP Ciudad de Mexico	Instituto de Diagnostico y Referencia Epidemiologicos (INDRE)	Claudia Wong-Arambula et al
EPI_ISL_2937838	Mexico/CMX-InDRE_FB17933_S4372/2021	2021-06-09	North America	Mexico	LESP Ciudad de Mexico	Instituto de Diagnostico y Referencia Epidemiologicos (INDRE)	Claudia Wong-Arambula et al
EPI_ISL_2966364	Mexico/CMX-InDRE_FB17935_S4236/2021	2021-06-09	North America	Mexico	LESP Ciudad de Mexico	Instituto de Diagnostico y Referencia Epidemiologicos (INDRE)	Claudia Wong-Arambula et al
EPI_ISL_2937841	Mexico/CMX-InDRE_FB17938_S4375/2021	2021-06-10	North America	Mexico	LESP Ciudad de Mexico	Instituto de Diagnostico y Referencia Epidemiologicos (INDRE)	Claudia Wong-Arambula et al
EPI_ISL_2937842	Mexico/CMX-InDRE_FB17939_S4376/2021	2021-06-10	North America	Mexico	LESP Ciudad de Mexico	Instituto de Diagnostico y Referencia Epidemiologicos (INDRE)	Claudia Wong-Arambula et al
EPI_ISL_2966365	Mexico/CMX-InDRE_FB17940_S4237/2021	2021-06-11	North America	Mexico	LESP Ciudad de Mexico	Instituto de Diagnostico y Referencia Epidemiologicos (INDRE)	Claudia Wong-Arambula et al
EPI_ISL_2937843	Mexico/CMX-InDRE_FB17941_S4377/2021	2021-06-11	North America	Mexico	LESP Ciudad de Mexico	Instituto de Diagnostico y Referencia Epidemiologicos (INDRE)	Claudia Wong-Arambula et al
EPI_ISL_2920752	Mexico/CMX-InDRE_FB17943_S4181/2021	2021-06-08	North America	Mexico	LESP Ciudad de Mexico	Instituto de Diagnostico y Referencia Epidemiologicos (INDRE)	Claudia Wong-Arambula et al
EPI_ISL_2966366	Mexico/CMX-InDRE_FB17944_S4238/2021	2021-06-10	North America	Mexico	LESP Ciudad de Mexico	Instituto de Diagnostico y Referencia Epidemiologicos (INDRE)	Claudia Wong-Arambula et al
EPI_ISL_2835009	Mexico/CMX-InDRE_FB17950_S3784/2021	2021-06-02	North America	Mexico	LESP Ciudad de Mexico	Instituto de Diagnostico y Referencia Epidemiologicos (INDRE)	Claudia Wong-Arambula et al
EPI_ISL_2835010	Mexico/CMX-InDRE_FB17953_S3785/2021	2021-06-07	North America	Mexico	LESP Ciudad de Mexico	Instituto de Diagnostico y Referencia Epidemiologicos (INDRE)	Claudia Wong-Arambula et al
EPI_ISL_2858948	Mexico/CMX-InDRE_FB17954_S3934/2021	2021-06-08	North America	Mexico	LESP Ciudad de Mexico	Instituto de Diagnostico y Referencia Epidemiologicos (INDRE)	Claudia Wong-Arambula et al
EPI_ISL_2858949	Mexico/CMX-InDRE_FB17958_S3935/2021	2021-05-24	North America	Mexico	LESP Ciudad de Mexico	Instituto de Diagnostico y Referencia Epidemiologicos (INDRE)	Claudia Wong-Arambula et al
EPI_ISL_2858950	Mexico/CMX-InDRE_FB17960_S3936/2021	2021-05-26	North America	Mexico	LESP Ciudad de Mexico	Instituto de Diagnostico y Referencia Epidemiologicos (INDRE)	Claudia Wong-Arambula et al
EPI_ISL_2859072	Mexico/CMX-InDRE_FB17961_S4058/2021	2021-05-26	North America	Mexico	LESP Ciudad de Mexico	Instituto de Diagnostico y Referencia Epidemiologicos (INDRE)	Claudia Wong-Arambula et al
EPI_ISL_2859073	Mexico/CMX-InDRE_FB17963_S4059/2021	2021-05-28	North America	Mexico	LESP Ciudad de Mexico	Instituto de Diagnostico y Referencia Epidemiologicos (INDRE)	Claudia Wong-Arambula et al
EPI_ISL_2835012	Mexico/CMX-InDRE_FB17966_S3787/2021	2021-06-08	North America	Mexico	LESP Ciudad de Mexico	Instituto de Diagnostico y Referencia Epidemiologicos (INDRE)	Claudia Wong-Arambula et al
EPI_ISL_2835053	Mexico/CMX-InDRE_FB17967_S3844/2021	2021-06-01	North America	Mexico	LESP Ciudad de Mexico	Instituto de Diagnostico y Referencia Epidemiologicos (INDRE)	Claudia Wong-Arambula et al
EPI_ISL_2858951	Mexico/CMX-InDRE_FB17970_S3937/2021	2021-06-07	North America	Mexico	LESP Ciudad de Mexico	Instituto de Diagnostico y Referencia Epidemiologicos (INDRE)	Claudia Wong-Arambula et al
EPI_ISL_2835013	Mexico/CMX-InDRE_FB17971_S3788/2021	2021-06-08	North America	Mexico	LESP Ciudad de Mexico	Instituto de Diagnostico y Referencia Epidemiologicos (INDRE)	Claudia Wong-Arambula et al
EPI_ISL_2937895	Mexico/CMX-InDRE_FB18422_S4456/2021	2021-06-19	North America	Mexico	LESP Ciudad de Mexico	Instituto de Diagnostico y Referencia Epidemiologicos (INDRE)	Claudia Wong-Arambula et al
EPI_ISL_3033361	Mexico/CMX-InDRE_FB19386_S4507/2021	2021-06-14	North America	Mexico	LESP Ciudad de Mexico	Instituto de Diagnostico y Referencia Epidemiologicos (INDRE)	Claudia Wong-Arambula et al
EPI_ISL_3046079	Mexico/CMX-InDRE_FB19387_S4599/2021	2021-06-14	North America	Mexico	LESP Ciudad de Mexico	Instituto de Diagnostico y Referencia Epidemiologicos (INDRE)	Claudia Wong-Arambula et al
EPI_ISL_3046080	Mexico/CMX-InDRE_FB19388_S4600/2021	2021-06-12	North America	Mexico	LESP Ciudad de Mexico	Instituto de Diagnostico y Referencia Epidemiologicos (INDRE)	Claudia Wong-Arambula et al
EPI_ISL_3046122	Mexico/CMX-InDRE_FB19389_S4831/2021	2021-06-16	North America	Mexico	LESP Ciudad de Mexico	Instituto de Diagnostico y Referencia Epidemiologicos (INDRE)	Claudia Wong-Arambula et al
EPI_ISL_3046081	Mexico/CMX-InDRE_FB19390_S4601/2021	2021-06-17	North America	Mexico	LESP Ciudad de Mexico	Instituto de Diagnostico y Referencia Epidemiologicos (INDRE)	Claudia Wong-Arambula et al
EPI_ISL_3046082	Mexico/CMX-InDRE_FB19391_S4602/2021	2021-06-17	North America	Mexico	LESP Ciudad de Mexico	Instituto de Diagnostico y Referencia Epidemiologicos (INDRE)	Claudia Wong-Arambula et al
EPI_ISL_3033593	Mexico/CMX-InDRE_FB19392_S4771/2021	2021-06-17	North America	Mexico	LESP Ciudad de Mexico	Instituto de Diagnostico y Referencia Epidemiologicos (INDRE)	Claudia Wong-Arambula et al
EPI_ISL_3046076	Mexico/CMX-InDRE_FB19393_S4508/2021	2021-06-17	North America	Mexico	LESP Ciudad de Mexico	Instituto de Diagnostico y Referencia Epidemiologicos (INDRE)	Claudia Wong-Arambula et al
EPI_ISL_3046083	Mexico/CMX-InDRE_FB19394_S4603/2021	2021-06-18	North America	Mexico	LESP Ciudad de Mexico	Instituto de Diagnostico y Referencia Epidemiologicos (INDRE)	Claudia Wong-Arambula et al
EPI_ISL_3033626	Mexico/CMX-InDRE_FB19396_S4804/2021	2021-06-15	North America	Mexico	LESP Ciudad de Mexico	Instituto de Diagnostico y Referencia Epidemiologicos (INDRE)	Claudia Wong-Arambula et al
EPI_ISL_3033594	Mexico/CMX-InDRE_FB19397_S4772/2021	2021-06-15	North America	Mexico	LESP Ciudad de Mexico	Instituto de Diagnostico y Referencia Epidemiologicos (INDRE)	Claudia Wong-Arambula et al
EPI_ISL_3046084	Mexico/CMX-InDRE_FB19398_S4605/2021	2021-06-15	North America	Mexico	LESP Ciudad de Mexico	Instituto de Diagnostico y Referencia Epidemiologicos (INDRE)	Claudia Wong-Arambula et al
EPI_ISL_3046085	Mexico/CMX-InDRE_FB19399_S4606/2021	2021-06-16	North America	Mexico	LESP Ciudad de Mexico	Instituto de Diagnostico y Referencia Epidemiologicos (INDRE)	Claudia Wong-Arambula et al
EPI_ISL_3033362	Mexico/CMX-InDRE_FB19400_S4509/2021	2021-06-18	North America	Mexico	LESP Ciudad de Mexico	Instituto de Diagnostico y Referencia Epidemiologicos (INDRE)	Claudia Wong-Arambula et al
EPI_ISL_3046086	Mexico/CMX-InDRE_FB19401_S4607/2021	2021-06-18	North America	Mexico	LESP Ciudad de Mexico	Instituto de Diagnostico y Referencia Epidemiologicos (INDRE)	Claudia Wong-Arambula et al
EPI_ISL_3046087	Mexico/CMX-InDRE_FB19402_S4608/2021	2021-06-19	North America	Mexico	LESP Ciudad de Mexico	Instituto de Diagnostico y Referencia Epidemiologicos (INDRE)	Claudia Wong-Arambula et al
EPI_ISL_3033463	Mexico/CMX-InDRE_FB19403_S4633/2021	2021-06-21	North America	Mexico	LESP Ciudad de Mexico	Instituto de Diagnostico y Referencia Epidemiologicos (INDRE)	Claudia Wong-Arambula et al
EPI_ISL_3046097	Mexico/CMX-InDRE_FB19417_S4618/2021	2021-07-01	North America	Mexico	LESP Ciudad de Mexico	Instituto de Diagnostico y Referencia Epidemiologicos (INDRE)	Claudia Wong-Arambula et al
EPI_ISL_3265458	Mexico/CMX-InDRE_FB20191_S4962/2021	2021-07-01	North America	Mexico	LESP Ciudad de Mexico	Instituto de Diagnostico y Referencia Epidemiologicos (INDRE)	Claudia Wong-Arambula et al
EPI_ISL_3265460	Mexico/CMX-InDRE_FB20195_S4964/2021	2021-07-02	North America	Mexico	LESP Ciudad de Mexico	Instituto de Diagnostico y Referencia Epidemiologicos (INDRE)	Claudia Wong-Arambula et al
EPI_ISL_3265461	Mexico/CMX-InDRE_FB20197_S4965/2021	2021-07-02	North America	Mexico	LESP Ciudad de Mexico	Instituto de Diagnostico y Referencia Epidemiologicos (INDRE)	Claudia Wong-Arambula et al
EPI_ISL_3265462	Mexico/CMX-InDRE_FB20198_S4966/2021	2021-07-02	North America	Mexico	LESP Ciudad de Mexico	Instituto de Diagnostico y Referencia Epidemiologicos (INDRE)	Claudia Wong-Arambula et al
EPI_ISL_3265463	Mexico/CMX-InDRE_FB20199_S4967/2021	2021-07-02	North America	Mexico	LESP Ciudad de Mexico	Instituto de Diagnostico y Referencia Epidemiologicos (INDRE)	Claudia Wong-Arambula et al
EPI_ISL_3265340	Mexico/CMX-InDRE_FB20343_S4844/2021	2021-07-02	North America	Mexico	LESP Ciudad de Mexico	Instituto de Diagnostico y Referencia Epidemiologicos (INDRE)	Claudia Wong-Arambula et al
EPI_ISL_3265366	Mexico/CMX-InDRE_FB20404_S4870/2021	2021-07-01	North America	Mexico	LESP Ciudad de Mexico	Instituto de Diagnostico y Referencia Epidemiologicos (INDRE)	Claudia Wong-Arambula et al
EPI_ISL_3265367	Mexico/CMX-InDRE_FB20406_S4871/2021	2021-07-01	North America	Mexico	LESP Ciudad de Mexico	Instituto de Diagnostico y Referencia Epidemiologicos (INDRE)	Claudia Wong-Arambula et al
EPI_ISL_3265399	Mexico/CMX-InDRE_FB21721_S4903/2021	2021-07-01	North America	Mexico	LESP Ciudad de Mexico	Instituto de Diagnostico y Referencia Epidemiologicos (INDRE)	Claudia Wong-Arambula et al
EPI_ISL_3460081	Mexico/CMX-InDRE_FB22213_S5275/2021	2021-07-14	North America	Mexico	LESP Mexico City	Instituto de Diagnostico y Referencia Epidemiologicos (INDRE)	Claudia Wong-Arambula et al
EPI_ISL_3460085	Mexico/CMX-InDRE_FB22435_S5281/2021	2021-07-09	North America	Mexico	LESP Mexico City	Instituto de Diagnostico y Referencia Epidemiologicos (INDRE)	Claudia Wong-Arambula et al
EPI_ISL_3460215	Mexico/CMX-InDRE_FB22731_S5512/2021	2021-07-22	North America	Mexico	LESP Mexico City	Instituto de Diagnostico y Referencia Epidemiologicos (INDRE)	Claudia Wong-Arambula et al
EPI_ISL_3460216	Mexico/CMX-InDRE_FB22732_S5513/2021	2021-07-22	North America	Mexico	LESP Mexico City	Instituto de Diagnostico y Referencia Epidemiologicos (INDRE)	Claudia Wong-Arambula et al
EPI_ISL_3460123	Mexico/CMX-InDRE_FB23398_S5364/2021	2021-07-19	North America	Mexico	LESP Mexico City	Instituto de Diagnostico y Referencia Epidemiologicos (INDRE)	Claudia Wong-Arambula et al
EPI_ISL_3460124	Mexico/CMX-InDRE_FB23400_S5366/2021	2021-07-19	North America	Mexico	LESP Mexico City	Instituto de Diagnostico y Referencia Epidemiologicos (INDRE)	Claudia Wong-Arambula et al
EPI_ISL_3460125	Mexico/CMX-InDRE_FB23401_S5367/2021	2021-07-19	North America	Mexico	LESP Mexico City	Instituto de Diagnostico y Referencia Epidemiologicos (INDRE)	Claudia Wong-Arambula et al
EPI_ISL_3460126	Mexico/CMX-InDRE_FB23402_S5368/2021	2021-07-20	North America	Mexico	LESP Mexico City	Instituto de Diagnostico y Referencia Epidemiologicos (INDRE)	Claudia Wong-Arambula et al
EPI_ISL_3460127	Mexico/CMX-InDRE_FB23406_S5372/2021	2021-07-20	North America	Mexico	LESP Mexico City	Instituto de Diagnostico y Referencia Epidemiologicos (INDRE)	Claudia Wong-Arambula et al
EPI_ISL_3460129	Mexico/CMX-InDRE_FB23408_S5374/2021	2021-07-20	North America	Mexico	LESP Mexico City	Instituto de Diagnostico y Referencia Epidemiologicos (INDRE)	Claudia Wong-Arambula et al
EPI_ISL_3460130	Mexico/CMX-InDRE_FB23409_S5375/2021	2021-07-20	North America	Mexico	LESP Mexico City	Instituto de Diagnostico y Referencia Epidemiologicos (INDRE)	Claudia Wong-Arambula et al
EPI_ISL_3460131	Mexico/CMX-InDRE_FB23410_S5376/2021	2021-07-16	North America	Mexico	LESP Mexico City	Instituto de Diagnostico y Referencia Epidemiologicos (INDRE)	Claudia Wong-Arambula et al
EPI_ISL_3460132	Mexico/CMX-InDRE_FB23411_S5377/2021	2021-07-19	North America	Mexico	LESP Mexico City	Instituto de Diagnostico y Referencia Epidemiologicos (INDRE)	Claudia Wong-Arambula et al
EPI_ISL_3460133	Mexico/CMX-InDRE_FB23412_S5378/2021	2021-07-19	North America	Mexico	LESP Mexico City	Instituto de Diagnostico y Referencia Epidemiologicos (INDRE)	Claudia Wong-Arambula et al
EPI_ISL_3460135	Mexico/CMX-InDRE_FB23415_S5381/2021	2021-07-20	North America	Mexico	LESP Mexico City	Instituto de Diagnostico y Referencia Epidemiologicos (INDRE)	Claudia Wong-Arambula et al
EPI_ISL_3459982	Mexico/CMX-InDRE_FB23416_S5382/2021	2021-07-20	North America	Mexico	LESP Mexico City	Instituto de Diagnostico y Referencia Epidemiologicos (INDRE)	Claudia Wong-Arambula et al
EPI_ISL_3265610	Mexico/CMX-InDRE_FB23689_S5120/2021	2021-07-22	North America	Mexico	LESP Ciudad de Mexico	Instituto de Diagnostico y Referencia Epidemiologicos (INDRE)	Claudia Wong-Arambula et al
EPI_ISL_3265611	Mexico/CMX-InDRE_FB23690_S5121/2021	2021-07-22	North America	Mexico	LESP Ciudad de Mexico	Instituto de Diagnostico y Referencia Epidemiologicos (INDRE)	Claudia Wong-Arambula et al
EPI_ISL_3265548	Mexico/CMX-InDRE_FB23692_S5052/2021	2021-07-22	North America	Mexico	LESP Ciudad de Mexico	Instituto de Diagnostico y Referencia Epidemiologicos (INDRE)	Claudia Wong-Arambula et al
EPI_ISL_3265552	Mexico/CMX-InDRE_FB23693_S5056/2021	2021-07-23	North America	Mexico	LESP Ciudad de Mexico	Instituto de Diagnostico y Referencia Epidemiologicos (INDRE)	Claudia Wong-Arambula et al
EPI_ISL_3265661	Mexico/CMX-InDRE_FB23695_S5172/2021	2021-07-26	North America	Mexico	LESP Ciudad de Mexico	Instituto de Diagnostico y Referencia Epidemiologicos (INDRE)	Claudia Wong-Arambula et al
EPI_ISL_3770577	Mexico/CMX-InDRE_FB25427_S5660/2021	2021-07-22	North America	Mexico	LESP Mexico City	Instituto de Diagnostico y Referencia Epidemiologicos (INDRE)	Claudia Wong-Arambula et al
EPI_ISL_3770578	Mexico/CMX-InDRE_FB25428_S5661/2021	2021-07-23	North America	Mexico	LESP Mexico City	Instituto de Diagnostico y Referencia Epidemiologicos (INDRE)	Claudia Wong-Arambula et al
EPI_ISL_3770579	Mexico/CMX-InDRE_FB25429_S5662/2021	2021-07-20	North America	Mexico	LESP Mexico City	Instituto de Diagnostico y Referencia Epidemiologicos (INDRE)	Claudia Wong-Arambula et al
EPI_ISL_1805486	Mexico/CMX-InDRE_FD45086_S1508/2021	2021-04-06	North America	Mexico	LESP Ciudad de Mexico	Instituto de Diagnostico y Referencia Epidemiologicos (INDRE)	Claudia Wong-Arambula et al
EPI_ISL_1857104	Mexico/CMX-InDRE_FD46181_S1634/2021	2021-04-07	North America	Mexico	LESP Ciudad de Mexico	Instituto de Diagnostico y Referencia Epidemiologicos (INDRE)	Claudia Wong-Arambula et al
EPI_ISL_1857105	Mexico/CMX-InDRE_FD46182_S1635/2021	2021-04-07	North America	Mexico	LESP Ciudad de Mexico	Instituto de Diagnostico y Referencia Epidemiologicos (INDRE)	Claudia Wong-Arambula et al
EPI_ISL_1857102	Mexico/CMX-InDRE_FD48254_S1622/2021	2021-04-09	North America	Mexico	LESP Ciudad de Mexico	Instituto de Diagnostico y Referencia Epidemiologicos (INDRE)	Claudia Wong-Arambula et al
EPI_ISL_2296080	Mexico/CMX-InDRE_FD49213_S2108/2021	2021-04-12	North America	Mexico	LESP Ciudad de Mexico	Instituto de Diagnostico y Referencia Epidemiologicos (INDRE)	Claudia Wong-Arambula et al
EPI_ISL_1857273	Mexico/CMX-InDRE_FD49359_S1718/2021	2021-04-12	North America	Mexico	LESP Ciudad de Mexico	Instituto de Diagnostico y Referencia Epidemiologicos (INDRE)	Claudia Wong-Arambula et al
EPI_ISL_1857103	Mexico/CMX-InDRE_FD49446_S1623/2021	2021-04-12	North America	Mexico	LESP Ciudad de Mexico	Instituto de Diagnostico y Referencia Epidemiologicos (INDRE)	Claudia Wong-Arambula et al
EPI_ISL_1857274	Mexico/CMX-InDRE_FD49545_S1719/2021	2021-04-12	North America	Mexico	LESP Ciudad de Mexico	Instituto de Diagnostico y Referencia Epidemiologicos (INDRE)	Claudia Wong-Arambula et al
EPI_ISL_2101906	Mexico/CMX-InDRE_FD49735_S1767/2021	2021-04-12	North America	Mexico	LESP Ciudad de Mexico	Instituto de Diagnostico y Referencia Epidemiologicos (INDRE)	Claudia Wong-Arambula et al
EPI_ISL_2296081	Mexico/CMX-InDRE_FD50001_S2109/2021	2021-04-12	North America	Mexico	LESP Ciudad de Mexico	Instituto de Diagnostico y Referencia Epidemiologicos (INDRE)	Claudia Wong-Arambula et al
EPI_ISL_2158315	Mexico/CMX-InDRE_FD53334_S1858/2021	2021-04-19	North America	Mexico	LESP Ciudad de Mexico	Instituto de Diagnostico y Referencia Epidemiologicos (INDRE)	Claudia Wong-Arambula et al
EPI_ISL_2158316	Mexico/CMX-InDRE_FD53391_S1859/2021	2021-04-19	North America	Mexico	LESP Ciudad de Mexico	Instituto de Diagnostico y Referencia Epidemiologicos (INDRE)	Claudia Wong-Arambula et al
EPI_ISL_1857272	Mexico/CMX-InDRE_FD53894_S1717/2021	2021-04-13	North America	Mexico	LESP Ciudad de Mexico	Instituto de Diagnostico y Referencia Epidemiologicos (INDRE)	Claudia Wong-Arambula et al
EPI_ISL_2158317	Mexico/CMX-InDRE_FD54294_S1860/2021	2021-04-20	North America	Mexico	LESP Ciudad de Mexico	Instituto de Diagnostico y Referencia Epidemiologicos (INDRE)	Claudia Wong-Arambula et al
EPI_ISL_2101907	Mexico/CMX-InDRE_FD54664_S1768/2021	2021-04-20	North America	Mexico	LESP Ciudad de Mexico	Instituto de Diagnostico y Referencia Epidemiologicos (INDRE)	Claudia Wong-Arambula et al
EPI_ISL_2158257	Mexico/CMX-InDRE_FD54740_S2016/2021	2021-04-17	North America	Mexico	LESP Ciudad de Mexico	Instituto de Diagnostico y Referencia Epidemiologicos (INDRE)	Claudia Wong-Arambula et al
EPI_ISL_2158258	Mexico/CMX-InDRE_FD54773_S2017/2021	2021-04-21	North America	Mexico	LESP Ciudad de Mexico	Instituto de Diagnostico y Referencia Epidemiologicos (INDRE)	Claudia Wong-Arambula et al
EPI_ISL_2101908	Mexico/CMX-InDRE_FD54888_S1769/2021	2021-04-19	North America	Mexico	LESP Ciudad de Mexico	Instituto de Diagnostico y Referencia Epidemiologicos (INDRE)	Claudia Wong-Arambula et al
EPI_ISL_2157333	Mexico/CMX-InDRE_FD55116_S1861/2021	2021-04-21	North America	Mexico	LESP Ciudad de Mexico	Instituto de Diagnostico y Referencia Epidemiologicos (INDRE)	Claudia Wong-Arambula et al
EPI_ISL_2101909	Mexico/CMX-InDRE_FD55350_S1770/2021	2021-04-22	North America	Mexico	LESP Ciudad de Mexico	Instituto de Diagnostico y Referencia Epidemiologicos (INDRE)	Claudia Wong-Arambula et al
EPI_ISL_2139922	Mexico/CMX-InDRE_FD56511_S1827/2021	2021-04-23	North America	Mexico	LESP Ciudad de Mexico	Instituto de Diagnostico y Referencia Epidemiologicos (INDRE)	Claudia Wong-Arambula et al
EPI_ISL_2158259	Mexico/CMX-InDRE_FD57337_S2018/2021	2021-04-26	North America	Mexico	LESP Ciudad de Mexico	Instituto de Diagnostico y Referencia Epidemiologicos (INDRE)	Claudia Wong-Arambula et al
EPI_ISL_2158260	Mexico/CMX-InDRE_FD57472_S2019/2021	2021-04-23	North America	Mexico	LESP Ciudad de Mexico	Instituto de Diagnostico y Referencia Epidemiologicos (INDRE)	Claudia Wong-Arambula et al
EPI_ISL_2158261	Mexico/CMX-InDRE_FD58104_S2020/2021	2021-04-27	North America	Mexico	LESP Ciudad de Mexico	Instituto de Diagnostico y Referencia Epidemiologicos (INDRE)	Claudia Wong-Arambula et al
EPI_ISL_2101911	Mexico/CMX-InDRE_FD58317_S1772/2021	2021-04-27	North America	Mexico	LESP Ciudad de Mexico	Instituto de Diagnostico y Referencia Epidemiologicos (INDRE)	Claudia Wong-Arambula et al
EPI_ISL_2158262	Mexico/CMX-InDRE_FD58320_S2021/2021	2021-04-27	North America	Mexico	LESP Ciudad de Mexico	Instituto de Diagnostico y Referencia Epidemiologicos (INDRE)	Claudia Wong-Arambula et al
EPI_ISL_2105718	Mexico/CMX-InDRE_FD58345_S1812/2021	2021-04-27	North America	Mexico	LESP Ciudad de Mexico	Instituto de Diagnostico y Referencia Epidemiologicos (INDRE)	Claudia Wong-Arambula et al
EPI_ISL_2101912	Mexico/CMX-InDRE_FD58467_S1773/2021	2021-04-27	North America	Mexico	LESP Ciudad de Mexico	Instituto de Diagnostico y Referencia Epidemiologicos (INDRE)	Claudia Wong-Arambula et al
EPI_ISL_2158318	Mexico/CMX-InDRE_FD58476_S1863/2021	2021-04-27	North America	Mexico	LESP Ciudad de Mexico	Instituto de Diagnostico y Referencia Epidemiologicos (INDRE)	Claudia Wong-Arambula et al
EPI_ISL_2296083	Mexico/CMX-InDRE_FD61447_S2111/2021	2021-05-03	North America	Mexico	LESP Ciudad de Mexico	Instituto de Diagnostico y Referencia Epidemiologicos (INDRE)	Claudia Wong-Arambula et al
EPI_ISL_2296077	Mexico/CMX-InDRE_FD62677_S2105/2021	2021-05-07	North America	Mexico	LESP Ciudad de Mexico	Instituto de Diagnostico y Referencia Epidemiologicos (INDRE)	Claudia Wong-Arambula et al
EPI_ISL_2296078	Mexico/CMX-InDRE_FD62911_S2106/2021	2021-05-06	North America	Mexico	LESP Ciudad de Mexico	Instituto de Diagnostico y Referencia Epidemiologicos (INDRE)	Claudia Wong-Arambula et al
EPI_ISL_2296076	Mexico/CMX-InDRE_FD62935_S2104/2021	2021-05-06	North America	Mexico	LESP Ciudad de Mexico	Instituto de Diagnostico y Referencia Epidemiologicos (INDRE)	Claudia Wong-Arambula et al
EPI_ISL_2342996	Mexico/CMX-InDRE_FD62979_S2343/2021	2021-05-05	North America	Mexico	LESP Ciudad de Mexico	Instituto de Diagnostico y Referencia Epidemiologicos (INDRE)	Claudia Wong-Arambula et al
EPI_ISL_2283705	Mexico/CMX-InDRE_FD63274_S2065/2021	2021-05-05	North America	Mexico	LESP Ciudad de Mexico	Instituto de Diagnostico y Referencia Epidemiologicos (INDRE)	Claudia Wong-Arambula et al
EPI_ISL_2283704	Mexico/CMX-InDRE_FD63747_S2064/2021	2021-03-11	North America	Mexico	LESP Ciudad de Mexico	Instituto de Diagnostico y Referencia Epidemiologicos (INDRE)	Claudia Wong-Arambula et al
EPI_ISL_2283707	Mexico/CMX-InDRE_FD63907_S2067/2021	2021-05-07	North America	Mexico	LESP Ciudad de Mexico	Instituto de Diagnostico y Referencia Epidemiologicos (INDRE)	Claudia Wong-Arambula et al
EPI_ISL_2362694	Mexico/CMX-InDRE_FD63942_S2344/2021	2021-05-07	North America	Mexico	LESP Ciudad de Mexico	Instituto de Diagnostico y Referencia Epidemiologicos (INDRE)	Claudia Wong-Arambula et al
EPI_ISL_2283708	Mexico/CMX-InDRE_FD64062_S2068/2021	2021-05-07	North America	Mexico	LESP Ciudad de Mexico	Instituto de Diagnostico y Referencia Epidemiologicos (INDRE)	Claudia Wong-Arambula et al
EPI_ISL_2283706	Mexico/CMX-InDRE_FD64177_S2066/2021	2021-05-07	North America	Mexico	LESP Ciudad de Mexico	Instituto de Diagnostico y Referencia Epidemiologicos (INDRE)	Claudia Wong-Arambula et al
EPI_ISL_2295589	Mexico/CMX-InDRE_FD64253_S2063/2021	2021-03-05	North America	Mexico	LESP Ciudad de Mexico	Instituto de Diagnostico y Referencia Epidemiologicos (INDRE)	Claudia Wong-Arambula et al
EPI_ISL_2296110	Mexico/CMX-InDRE_FD64633_S2043/2021	2021-05-07	North America	Mexico	LESP Ciudad de Mexico	Instituto de Diagnostico y Referencia Epidemiologicos (INDRE)	Claudia Wong-Arambula et al
EPI_ISL_2295588	Mexico/CMX-InDRE_FD64705_S2062/2021	2021-05-09	North America	Mexico	LESP Ciudad de Mexico	Instituto de Diagnostico y Referencia Epidemiologicos (INDRE)	Claudia Wong-Arambula et al
EPI_ISL_2443048	Mexico/CMX-InDRE_FD64862_S2368/2021	2021-05-10	North America	Mexico	LESP Ciudad de Mexico	Instituto de Diagnostico y Referencia Epidemiologicos (INDRE)	Claudia Wong-Arambula et al
EPI_ISL_2492490	Mexico/CMX-InDRE_FD68552_S2598/2021	2021-05-15	North America	Mexico	LESP Ciudad de Mexico	Instituto de Diagnostico y Referencia Epidemiologicos (INDRE)	Claudia Wong-Arambula et al
EPI_ISL_2492466	Mexico/CMX-InDRE_FD68553_S2554/2021	2021-05-15	North America	Mexico	LESP Ciudad de Mexico	Instituto de Diagnostico y Referencia Epidemiologicos (INDRE)	Claudia Wong-Arambula et al
EPI_ISL_2476429	Mexico/CMX-InDRE_FD68557_S2502/2021	2021-05-15	North America	Mexico	LESP Ciudad de Mexico	Instituto de Diagnostico y Referencia Epidemiologicos (INDRE)	Claudia Wong-Arambula et al
EPI_ISL_2476412	Mexico/CMX-InDRE_FD68563_S2485/2021	2021-05-14	North America	Mexico	LESP Ciudad de Mexico	Instituto de Diagnostico y Referencia Epidemiologicos (INDRE)	Claudia Wong-Arambula et al
EPI_ISL_2476428	Mexico/CMX-InDRE_FD68564_S2501/2021	2021-05-14	North America	Mexico	LESP Ciudad de Mexico	Instituto de Diagnostico y Referencia Epidemiologicos (INDRE)	Claudia Wong-Arambula et al
EPI_ISL_2479883	Mexico/CMX-InDRE_FD69027_S2549/2021	2021-05-17	North America	Mexico	LESP Ciudad de Mexico	Instituto de Diagnostico y Referencia Epidemiologicos (INDRE)	Claudia Wong-Arambula et al
EPI_ISL_2479882	Mexico/CMX-InDRE_FD69038_S2548/2021	2021-05-17	North America	Mexico	LESP Ciudad de Mexico	Instituto de Diagnostico y Referencia Epidemiologicos (INDRE)	Claudia Wong-Arambula et al
EPI_ISL_2492491	Mexico/CMX-InDRE_FD69049_S2599/2021	2021-05-17	North America	Mexico	LESP Ciudad de Mexico	Instituto de Diagnostico y Referencia Epidemiologicos (INDRE)	Claudia Wong-Arambula et al
EPI_ISL_2492484	Mexico/CMX-InDRE_FD69166_S2588/2021	2021-05-17	North America	Mexico	LESP Ciudad de Mexico	Instituto de Diagnostico y Referencia Epidemiologicos (INDRE)	Claudia Wong-Arambula et al
EPI_ISL_2476410	Mexico/CMX-InDRE_FD69169_S2483/2021	2021-05-17	North America	Mexico	LESP Ciudad de Mexico	Instituto de Diagnostico y Referencia Epidemiologicos (INDRE)	Claudia Wong-Arambula et al
EPI_ISL_2476411	Mexico/CMX-InDRE_FD69172_S2484/2021	2021-05-17	North America	Mexico	LESP Ciudad de Mexico	Instituto de Diagnostico y Referencia Epidemiologicos (INDRE)	Claudia Wong-Arambula et al
EPI_ISL_2476409	Mexico/CMX-InDRE_FD69173_S2482/2021	2021-05-17	North America	Mexico	LESP Ciudad de Mexico	Instituto de Diagnostico y Referencia Epidemiologicos (INDRE)	Claudia Wong-Arambula et al
EPI_ISL_2688964	Mexico/CMX-InDRE_FD69481_S3292/2021	2021-05-17	North America	Mexico	LESP Ciudad de Mexico	Instituto de Diagnostico y Referencia Epidemiologicos (INDRE)	Claudia Wong-Arambula et al
EPI_ISL_2533807	Mexico/CMX-InDRE_FD69482_S2781/2021	2021-05-17	North America	Mexico	LESP Ciudad de Mexico	Instituto de Diagnostico y Referencia Epidemiologicos (INDRE)	Claudia Wong-Arambula et al
EPI_ISL_2545815	Mexico/CMX-InDRE_FD69490_S2915/2021	2021-05-14	North America	Mexico	LESP Ciudad de Mexico	Instituto de Diagnostico y Referencia Epidemiologicos (INDRE)	Claudia Wong-Arambula et al
EPI_ISL_2663342	Mexico/CMX-InDRE_FD69743_S3075/2021	2021-05-19	North America	Mexico	LESP Ciudad de Mexico	Instituto de Diagnostico y Referencia Epidemiologicos (INDRE)	Claudia Wong-Arambula et al
EPI_ISL_2559456	Mexico/CMX-InDRE_FD69778_S3046/2021	2021-05-18	North America	Mexico	LESP Ciudad de Mexico	Instituto de Diagnostico y Referencia Epidemiologicos (INDRE)	Claudia Wong-Arambula et al
EPI_ISL_2688926	Mexico/CMX-InDRE_FD69867_S3254/2021	2021-05-18	North America	Mexico	LESP Ciudad de Mexico	Instituto de Diagnostico y Referencia Epidemiologicos (INDRE)	Claudia Wong-Arambula et al
EPI_ISL_2559458	Mexico/CMX-InDRE_FD69921_S3047/2021	2021-05-18	North America	Mexico	LESP Ciudad de Mexico	Instituto de Diagnostico y Referencia Epidemiologicos (INDRE)	Claudia Wong-Arambula et al
EPI_ISL_2688967	Mexico/CMX-InDRE_FD69922_S3295/2021	2021-05-18	North America	Mexico	LESP Ciudad de Mexico	Instituto de Diagnostico y Referencia Epidemiologicos (INDRE)	Claudia Wong-Arambula et al
EPI_ISL_2545816	Mexico/CMX-InDRE_FD69927_S2916/2021	2021-05-18	North America	Mexico	LESP Ciudad de Mexico	Instituto de Diagnostico y Referencia Epidemiologicos (INDRE)	Claudia Wong-Arambula et al
EPI_ISL_2689823	Mexico/CMX-InDRE_FD69965_S3381/2021	2021-05-18	North America	Mexico	LESP Ciudad de Mexico	Instituto de Diagnostico y Referencia Epidemiologicos (INDRE)	Claudia Wong-Arambula et al
EPI_ISL_2689819	Mexico/CMX-InDRE_FD70188_S3375/2021	2021-05-18	North America	Mexico	LESP Ciudad de Mexico	Instituto de Diagnostico y Referencia Epidemiologicos (INDRE)	Claudia Wong-Arambula et al
EPI_ISL_2598004	Mexico/CMX-InDRE_FD70503_S2917/2021	2021-05-19	North America	Mexico	LESP Ciudad de Mexico	Instituto de Diagnostico y Referencia Epidemiologicos (INDRE)	Claudia Wong-Arambula et al
EPI_ISL_2688963	Mexico/CMX-InDRE_FD70507_S3291/2021	2021-05-19	North America	Mexico	LESP Ciudad de Mexico	Instituto de Diagnostico y Referencia Epidemiologicos (INDRE)	Claudia Wong-Arambula et al
EPI_ISL_2689801	Mexico/CMX-InDRE_FD70510_S3352/2021	2021-05-19	North America	Mexico	LESP Ciudad de Mexico	Instituto de Diagnostico y Referencia Epidemiologicos (INDRE)	Claudia Wong-Arambula et al
EPI_ISL_2689821	Mexico/CMX-InDRE_FD70779_S3378/2021	2021-05-18	North America	Mexico	LESP Ciudad de Mexico	Instituto de Diagnostico y Referencia Epidemiologicos (INDRE)	Claudia Wong-Arambula et al
EPI_ISL_2598005	Mexico/CMX-InDRE_FD70823_S2918/2021	2021-05-19	North America	Mexico	LESP Ciudad de Mexico	Instituto de Diagnostico y Referencia Epidemiologicos (INDRE)	Claudia Wong-Arambula et al
EPI_ISL_2598006	Mexico/CMX-InDRE_FD70983_S2919/2021	2021-05-20	North America	Mexico	LESP Ciudad de Mexico	Instituto de Diagnostico y Referencia Epidemiologicos (INDRE)	Claudia Wong-Arambula et al
EPI_ISL_2598007	Mexico/CMX-InDRE_FD70984_S2920/2021	2021-05-20	North America	Mexico	LESP Ciudad de Mexico	Instituto de Diagnostico y Referencia Epidemiologicos (INDRE)	Claudia Wong-Arambula et al
EPI_ISL_2533808	Mexico/CMX-InDRE_FD71018_S2782/2021	2021-05-19	North America	Mexico	LESP Ciudad de Mexico	Instituto de Diagnostico y Referencia Epidemiologicos (INDRE)	Claudia Wong-Arambula et al
EPI_ISL_2688968	Mexico/CMX-InDRE_FD71053_S3296/2021	2021-05-19	North America	Mexico	LESP Ciudad de Mexico	Instituto de Diagnostico y Referencia Epidemiologicos (INDRE)	Claudia Wong-Arambula et al
EPI_ISL_2533810	Mexico/CMX-InDRE_FD71149_S2784/2021	2021-05-19	North America	Mexico	LESP Ciudad de Mexico	Instituto de Diagnostico y Referencia Epidemiologicos (INDRE)	Claudia Wong-Arambula et al
EPI_ISL_2559463	Mexico/CMX-InDRE_FD71232_S3049/2021	2021-05-19	North America	Mexico	LESP Ciudad de Mexico	Instituto de Diagnostico y Referencia Epidemiologicos (INDRE)	Claudia Wong-Arambula et al
EPI_ISL_2598008	Mexico/CMX-InDRE_FD71248_S2922/2021	2021-05-19	North America	Mexico	LESP Ciudad de Mexico	Instituto de Diagnostico y Referencia Epidemiologicos (INDRE)	Claudia Wong-Arambula et al
EPI_ISL_2559465	Mexico/CMX-InDRE_FD71249_S3050/2021	2021-05-19	North America	Mexico	LESP Ciudad de Mexico	Instituto de Diagnostico y Referencia Epidemiologicos (INDRE)	Claudia Wong-Arambula et al
EPI_ISL_2689818	Mexico/CMX-InDRE_FD71251_S3374/2021	2021-05-19	North America	Mexico	LESP Ciudad de Mexico	Instituto de Diagnostico y Referencia Epidemiologicos (INDRE)	Claudia Wong-Arambula et al
EPI_ISL_2545818	Mexico/CMX-InDRE_FD71306_S2923/2021	2021-05-19	North America	Mexico	LESP Ciudad de Mexico	Instituto de Diagnostico y Referencia Epidemiologicos (INDRE)	Claudia Wong-Arambula et al
EPI_ISL_2559467	Mexico/CMX-InDRE_FD71321_S3051/2021	2021-05-19	North America	Mexico	LESP Ciudad de Mexico	Instituto de Diagnostico y Referencia Epidemiologicos (INDRE)	Claudia Wong-Arambula et al
EPI_ISL_2545695	Mexico/CMX-InDRE_FD71328_S2947/2021	2021-05-17	North America	Mexico	LESP Ciudad de Mexico	Instituto de Diagnostico y Referencia Epidemiologicos (INDRE)	Claudia Wong-Arambula et al
EPI_ISL_2709715	Mexico/CMX-InDRE_FD71412_S3354/2021	2021-05-20	North America	Mexico	LESP Ciudad de Mexico	Instituto de Diagnostico y Referencia Epidemiologicos (INDRE)	Claudia Wong-Arambula et al
EPI_ISL_2688962	Mexico/CMX-InDRE_FD71469_S3290/2021	2021-05-20	North America	Mexico	LESP Ciudad de Mexico	Instituto de Diagnostico y Referencia Epidemiologicos (INDRE)	Claudia Wong-Arambula et al
EPI_ISL_2533811	Mexico/CMX-InDRE_FD71474_S2785/2021	2021-05-20	North America	Mexico	LESP Ciudad de Mexico	Instituto de Diagnostico y Referencia Epidemiologicos (INDRE)	Claudia Wong-Arambula et al
EPI_ISL_2598010	Mexico/CMX-InDRE_FD71536_S2925/2021	2021-05-20	North America	Mexico	LESP Ciudad de Mexico	Instituto de Diagnostico y Referencia Epidemiologicos (INDRE)	Claudia Wong-Arambula et al
EPI_ISL_2688961	Mexico/CMX-InDRE_FD71539_S3289/2021	2021-05-20	North America	Mexico	LESP Ciudad de Mexico	Instituto de Diagnostico y Referencia Epidemiologicos (INDRE)	Claudia Wong-Arambula et al
EPI_ISL_2598011	Mexico/CMX-InDRE_FD71649_S2926/2021	2021-05-20	North America	Mexico	LESP Ciudad de Mexico	Instituto de Diagnostico y Referencia Epidemiologicos (INDRE)	Claudia Wong-Arambula et al
EPI_ISL_2545696	Mexico/CMX-InDRE_FD71731_S2948/2021	2021-05-20	North America	Mexico	LESP Ciudad de Mexico	Instituto de Diagnostico y Referencia Epidemiologicos (INDRE)	Claudia Wong-Arambula et al
EPI_ISL_2559471	Mexico/CMX-InDRE_FD72054_S3053/2021	2021-05-21	North America	Mexico	LESP Ciudad de Mexico	Instituto de Diagnostico y Referencia Epidemiologicos (INDRE)	Claudia Wong-Arambula et al
EPI_ISL_2559472	Mexico/CMX-InDRE_FD72088_S3054/2021	2021-05-20	North America	Mexico	LESP Ciudad de Mexico	Instituto de Diagnostico y Referencia Epidemiologicos (INDRE)	Claudia Wong-Arambula et al
EPI_ISL_2559473	Mexico/CMX-InDRE_FD72094_S3055/2021	2021-05-20	North America	Mexico	LESP Ciudad de Mexico	Instituto de Diagnostico y Referencia Epidemiologicos (INDRE)	Claudia Wong-Arambula et al
EPI_ISL_2709720	Mexico/CMX-InDRE_FD72113_S3380/2021	2021-05-20	North America	Mexico	LESP Ciudad de Mexico	Instituto de Diagnostico y Referencia Epidemiologicos (INDRE)	Claudia Wong-Arambula et al
EPI_ISL_2689822	Mexico/CMX-InDRE_FD72223_S3379/2021	2021-05-21	North America	Mexico	LESP Ciudad de Mexico	Instituto de Diagnostico y Referencia Epidemiologicos (INDRE)	Claudia Wong-Arambula et al
EPI_ISL_2688966	Mexico/CMX-InDRE_FD72269_S3294/2021	2021-05-21	North America	Mexico	LESP Ciudad de Mexico	Instituto de Diagnostico y Referencia Epidemiologicos (INDRE)	Claudia Wong-Arambula et al
EPI_ISL_2598012	Mexico/CMX-InDRE_FD72270_S2927/2021	2021-05-21	North America	Mexico	LESP Ciudad de Mexico	Instituto de Diagnostico y Referencia Epidemiologicos (INDRE)	Claudia Wong-Arambula et al
EPI_ISL_2663358	Mexico/CMX-InDRE_FD72271_S3091/2021	2021-05-21	North America	Mexico	LESP Ciudad de Mexico	Instituto de Diagnostico y Referencia Epidemiologicos (INDRE)	Claudia Wong-Arambula et al
EPI_ISL_2598013	Mexico/CMX-InDRE_FD72272_S2928/2021	2021-05-21	North America	Mexico	LESP Ciudad de Mexico	Instituto de Diagnostico y Referencia Epidemiologicos (INDRE)	Claudia Wong-Arambula et al
EPI_ISL_2598014	Mexico/CMX-InDRE_FD72278_S2929/2021	2021-05-21	North America	Mexico	LESP Ciudad de Mexico	Instituto de Diagnostico y Referencia Epidemiologicos (INDRE)	Claudia Wong-Arambula et al
EPI_ISL_2559475	Mexico/CMX-InDRE_FD72324_S3056/2021	2021-05-21	North America	Mexico	LESP Ciudad de Mexico	Instituto de Diagnostico y Referencia Epidemiologicos (INDRE)	Claudia Wong-Arambula et al
EPI_ISL_2533812	Mexico/CMX-InDRE_FD72328_S2786/2021	2021-05-21	North America	Mexico	LESP Ciudad de Mexico	Instituto de Diagnostico y Referencia Epidemiologicos (INDRE)	Claudia Wong-Arambula et al
EPI_ISL_2688911	Mexico/CMX-InDRE_FD72329_S3239/2021	2021-05-21	North America	Mexico	LESP Ciudad de Mexico	Instituto de Diagnostico y Referencia Epidemiologicos (INDRE)	Claudia Wong-Arambula et al
EPI_ISL_2559477	Mexico/CMX-InDRE_FD72354_S3057/2021	2021-05-22	North America	Mexico	LESP Ciudad de Mexico	Instituto de Diagnostico y Referencia Epidemiologicos (INDRE)	Claudia Wong-Arambula et al
EPI_ISL_2533813	Mexico/CMX-InDRE_FD72355_S2787/2021	2021-05-22	North America	Mexico	LESP Ciudad de Mexico	Instituto de Diagnostico y Referencia Epidemiologicos (INDRE)	Claudia Wong-Arambula et al
EPI_ISL_2533814	Mexico/CMX-InDRE_FD72360_S2788/2021	2021-05-22	North America	Mexico	LESP Ciudad de Mexico	Instituto de Diagnostico y Referencia Epidemiologicos (INDRE)	Claudia Wong-Arambula et al
EPI_ISL_2533815	Mexico/CMX-InDRE_FD72362_S2789/2021	2021-05-20	North America	Mexico	LESP Ciudad de Mexico	Instituto de Diagnostico y Referencia Epidemiologicos (INDRE)	Claudia Wong-Arambula et al
EPI_ISL_2545697	Mexico/CMX-InDRE_FD72370_S2949/2021	2021-05-21	North America	Mexico	LESP Ciudad de Mexico	Instituto de Diagnostico y Referencia Epidemiologicos (INDRE)	Claudia Wong-Arambula et al
EPI_ISL_2689802	Mexico/CMX-InDRE_FD72373_S3356/2021	2021-05-21	North America	Mexico	LESP Ciudad de Mexico	Instituto de Diagnostico y Referencia Epidemiologicos (INDRE)	Claudia Wong-Arambula et al
EPI_ISL_2559479	Mexico/CMX-InDRE_FD72395_S3058/2021	2021-05-21	North America	Mexico	LESP Ciudad de Mexico	Instituto de Diagnostico y Referencia Epidemiologicos (INDRE)	Claudia Wong-Arambula et al
EPI_ISL_2689803	Mexico/CMX-InDRE_FD72425_S3357/2021	2021-05-21	North America	Mexico	LESP Ciudad de Mexico	Instituto de Diagnostico y Referencia Epidemiologicos (INDRE)	Claudia Wong-Arambula et al
EPI_ISL_2688960	Mexico/CMX-InDRE_FD72432_S3288/2021	2021-05-21	North America	Mexico	LESP Ciudad de Mexico	Instituto de Diagnostico y Referencia Epidemiologicos (INDRE)	Claudia Wong-Arambula et al
EPI_ISL_2598015	Mexico/CMX-InDRE_FD72696_S2930/2021	2021-05-21	North America	Mexico	LESP Ciudad de Mexico	Instituto de Diagnostico y Referencia Epidemiologicos (INDRE)	Claudia Wong-Arambula et al
EPI_ISL_2937857	Mexico/CMX-InDRE_FD77546_S4391/2021	2021-06-23	North America	Mexico	LESP Ciudad de Mexico	Instituto de Diagnostico y Referencia Epidemiologicos (INDRE)	Claudia Wong-Arambula et al
EPI_ISL_2937858	Mexico/CMX-InDRE_FD77547_S4392/2021	2021-06-23	North America	Mexico	LESP Ciudad de Mexico	Instituto de Diagnostico y Referencia Epidemiologicos (INDRE)	Claudia Wong-Arambula et al
EPI_ISL_2937859	Mexico/CMX-InDRE_FD77548_S4393/2021	2021-06-23	North America	Mexico	LESP Ciudad de Mexico	Instituto de Diagnostico y Referencia Epidemiologicos (INDRE)	Claudia Wong-Arambula et al
EPI_ISL_2937860	Mexico/CMX-InDRE_FD77614_S4394/2021	2021-06-24	North America	Mexico	LESP Ciudad de Mexico	Instituto de Diagnostico y Referencia Epidemiologicos (INDRE)	Claudia Wong-Arambula et al
EPI_ISL_2966382	Mexico/CMX-InDRE_FD77615_S4257/2021	2021-06-24	North America	Mexico	LESP Ciudad de Mexico	Instituto de Diagnostico y Referencia Epidemiologicos (INDRE)	Claudia Wong-Arambula et al
EPI_ISL_2937862	Mexico/CMX-InDRE_FD77617_S4396/2021	2021-06-24	North America	Mexico	LESP Ciudad de Mexico	Instituto de Diagnostico y Referencia Epidemiologicos (INDRE)	Claudia Wong-Arambula et al
EPI_ISL_2937863	Mexico/CMX-InDRE_FD77625_S4397/2021	2021-06-24	North America	Mexico	LESP Ciudad de Mexico	Instituto de Diagnostico y Referencia Epidemiologicos (INDRE)	Claudia Wong-Arambula et al
EPI_ISL_2966383	Mexico/CMX-InDRE_FD77629_S4258/2021	2021-06-23	North America	Mexico	LESP Ciudad de Mexico	Instituto de Diagnostico y Referencia Epidemiologicos (INDRE)	Claudia Wong-Arambula et al
EPI_ISL_2966384	Mexico/CMX-InDRE_FD77630_S4259/2021	2021-06-23	North America	Mexico	LESP Ciudad de Mexico	Instituto de Diagnostico y Referencia Epidemiologicos (INDRE)	Claudia Wong-Arambula et al
EPI_ISL_2966386	Mexico/CMX-InDRE_FD77637_S4261/2021	2021-06-23	North America	Mexico	LESP Ciudad de Mexico	Instituto de Diagnostico y Referencia Epidemiologicos (INDRE)	Claudia Wong-Arambula et al
EPI_ISL_2920707	Mexico/CMX-InDRE_FD77651_S4136/2021	2021-06-23	North America	Mexico	LESP Ciudad de Mexico	Instituto de Diagnostico y Referencia Epidemiologicos (INDRE)	Claudia Wong-Arambula et al
EPI_ISL_2835026	Mexico/CMX-InDRE_FD77653_S3801/2021	2021-06-23	North America	Mexico	LESP Ciudad de Mexico	Instituto de Diagnostico y Referencia Epidemiologicos (INDRE)	Claudia Wong-Arambula et al
EPI_ISL_2835027	Mexico/CMX-InDRE_FD77654_S3802/2021	2021-06-23	North America	Mexico	LESP Ciudad de Mexico	Instituto de Diagnostico y Referencia Epidemiologicos (INDRE)	Claudia Wong-Arambula et al
EPI_ISL_2861158	Mexico/CMX-InDRE_FD77663_S3803/2021	2021-06-23	North America	Mexico	LESP Ciudad de Mexico	Instituto de Diagnostico y Referencia Epidemiologicos (INDRE)	Claudia Wong-Arambula et al
EPI_ISL_2835028	Mexico/CMX-InDRE_FD77670_S3804/2021	2021-06-23	North America	Mexico	LESP Ciudad de Mexico	Instituto de Diagnostico y Referencia Epidemiologicos (INDRE)	Claudia Wong-Arambula et al
EPI_ISL_2835029	Mexico/CMX-InDRE_FD77671_S3805/2021	2021-06-23	North America	Mexico	LESP Ciudad de Mexico	Instituto de Diagnostico y Referencia Epidemiologicos (INDRE)	Claudia Wong-Arambula et al
EPI_ISL_2835030	Mexico/CMX-InDRE_FD77726_S3806/2021	2021-06-23	North America	Mexico	LESP Ciudad de Mexico	Instituto de Diagnostico y Referencia Epidemiologicos (INDRE)	Claudia Wong-Arambula et al
EPI_ISL_2835031	Mexico/CMX-InDRE_FD77735_S3807/2021	2021-06-23	North America	Mexico	LESP Ciudad de Mexico	Instituto de Diagnostico y Referencia Epidemiologicos (INDRE)	Claudia Wong-Arambula et al
EPI_ISL_2835032	Mexico/CMX-InDRE_FD77750_S3808/2021	2021-06-23	North America	Mexico	LESP Ciudad de Mexico	Instituto de Diagnostico y Referencia Epidemiologicos (INDRE)	Claudia Wong-Arambula et al
EPI_ISL_2835033	Mexico/CMX-InDRE_FD77754_S3809/2021	2021-06-23	North America	Mexico	LESP Ciudad de Mexico	Instituto de Diagnostico y Referencia Epidemiologicos (INDRE)	Claudia Wong-Arambula et al
EPI_ISL_2835034	Mexico/CMX-InDRE_FD77763_S3810/2021	2021-06-23	North America	Mexico	LESP Ciudad de Mexico	Instituto de Diagnostico y Referencia Epidemiologicos (INDRE)	Claudia Wong-Arambula et al
EPI_ISL_2835035	Mexico/CMX-InDRE_FD77768_S3811/2021	2021-06-23	North America	Mexico	LESP Ciudad de Mexico	Instituto de Diagnostico y Referencia Epidemiologicos (INDRE)	Claudia Wong-Arambula et al
EPI_ISL_2835038	Mexico/CMX-InDRE_FD77786_S3814/2021	2021-06-23	North America	Mexico	LESP Ciudad de Mexico	Instituto de Diagnostico y Referencia Epidemiologicos (INDRE)	Claudia Wong-Arambula et al
EPI_ISL_2861193	Mexico/CMX-InDRE_FD77813_S3884/2021	2021-06-23	North America	Mexico	LESP Ciudad de Mexico	Instituto de Diagnostico y Referencia Epidemiologicos (INDRE)	Claudia Wong-Arambula et al
EPI_ISL_2835039	Mexico/CMX-InDRE_FD77815_S3815/2021	2021-06-23	North America	Mexico	LESP Ciudad de Mexico	Instituto de Diagnostico y Referencia Epidemiologicos (INDRE)	Claudia Wong-Arambula et al
EPI_ISL_2861195	Mexico/CMX-InDRE_FD77823_S3886/2021	2021-06-23	North America	Mexico	LESP Ciudad de Mexico	Instituto de Diagnostico y Referencia Epidemiologicos (INDRE)	Claudia Wong-Arambula et al
EPI_ISL_2835041	Mexico/CMX-InDRE_FD77825_S3817/2021	2021-06-23	North America	Mexico	LESP Ciudad de Mexico	Instituto de Diagnostico y Referencia Epidemiologicos (INDRE)	Claudia Wong-Arambula et al
EPI_ISL_2861196	Mexico/CMX-InDRE_FD77826_S3887/2021	2021-06-23	North America	Mexico	LESP Ciudad de Mexico	Instituto de Diagnostico y Referencia Epidemiologicos (INDRE)	Claudia Wong-Arambula et al
EPI_ISL_2835042	Mexico/CMX-InDRE_FD77828_S3818/2021	2021-06-23	North America	Mexico	LESP Ciudad de Mexico	Instituto de Diagnostico y Referencia Epidemiologicos (INDRE)	Claudia Wong-Arambula et al
EPI_ISL_2835043	Mexico/CMX-InDRE_FD77832_S3819/2021	2021-06-23	North America	Mexico	LESP Ciudad de Mexico	Instituto de Diagnostico y Referencia Epidemiologicos (INDRE)	Claudia Wong-Arambula et al
EPI_ISL_2859062	Mexico/CMX-InDRE_FD77841_S4048/2021	2021-06-23	North America	Mexico	LESP Ciudad de Mexico	Instituto de Diagnostico y Referencia Epidemiologicos (INDRE)	Claudia Wong-Arambula et al
EPI_ISL_2937802	Mexico/CMX-InDRE_FD77842_S4340/2021	2021-06-23	North America	Mexico	LESP Ciudad de Mexico	Instituto de Diagnostico y Referencia Epidemiologicos (INDRE)	Claudia Wong-Arambula et al
EPI_ISL_2937864	Mexico/CMX-InDRE_FD77846_S4398/2021	2021-06-23	North America	Mexico	LESP Ciudad de Mexico	Instituto de Diagnostico y Referencia Epidemiologicos (INDRE)	Claudia Wong-Arambula et al
EPI_ISL_2937865	Mexico/CMX-InDRE_FD77848_S4399/2021	2021-06-23	North America	Mexico	LESP Ciudad de Mexico	Instituto de Diagnostico y Referencia Epidemiologicos (INDRE)	Claudia Wong-Arambula et al
EPI_ISL_2966387	Mexico/CMX-InDRE_FD77859_S4262/2021	2021-06-25	North America	Mexico	LESP Ciudad de Mexico	Instituto de Diagnostico y Referencia Epidemiologicos (INDRE)	Claudia Wong-Arambula et al
EPI_ISL_2920708	Mexico/CMX-InDRE_FD77860_S4137/2021	2021-06-25	North America	Mexico	LESP Ciudad de Mexico	Instituto de Diagnostico y Referencia Epidemiologicos (INDRE)	Claudia Wong-Arambula et al
EPI_ISL_2920709	Mexico/CMX-InDRE_FD77861_S4138/2021	2021-06-25	North America	Mexico	LESP Ciudad de Mexico	Instituto de Diagnostico y Referencia Epidemiologicos (INDRE)	Claudia Wong-Arambula et al
EPI_ISL_2920710	Mexico/CMX-InDRE_FD77862_S4139/2021	2021-06-25	North America	Mexico	LESP Ciudad de Mexico	Instituto de Diagnostico y Referencia Epidemiologicos (INDRE)	Claudia Wong-Arambula et al
EPI_ISL_2920711	Mexico/CMX-InDRE_FD77863_S4140/2021	2021-06-25	North America	Mexico	LESP Ciudad de Mexico	Instituto de Diagnostico y Referencia Epidemiologicos (INDRE)	Claudia Wong-Arambula et al
EPI_ISL_2937752	Mexico/CMX-InDRE_FD77867_S4401/2021	2021-06-25	North America	Mexico	LESP Ciudad de Mexico	Instituto de Diagnostico y Referencia Epidemiologicos (INDRE)	Claudia Wong-Arambula et al
EPI_ISL_2937867	Mexico/CMX-InDRE_FD77868_S4402/2021	2021-06-25	North America	Mexico	LESP Ciudad de Mexico	Instituto de Diagnostico y Referencia Epidemiologicos (INDRE)	Claudia Wong-Arambula et al
EPI_ISL_2937868	Mexico/CMX-InDRE_FD77869_S4403/2021	2021-06-25	North America	Mexico	LESP Ciudad de Mexico	Instituto de Diagnostico y Referencia Epidemiologicos (INDRE)	Claudia Wong-Arambula et al
EPI_ISL_2937869	Mexico/CMX-InDRE_FD77880_S4404/2021	2021-06-24	North America	Mexico	LESP Ciudad de Mexico	Instituto de Diagnostico y Referencia Epidemiologicos (INDRE)	Claudia Wong-Arambula et al
EPI_ISL_2920712	Mexico/CMX-InDRE_FD77882_S4141/2021	2021-06-24	North America	Mexico	LESP Ciudad de Mexico	Instituto de Diagnostico y Referencia Epidemiologicos (INDRE)	Claudia Wong-Arambula et al
EPI_ISL_2937832	Mexico/CMX-InDRE_FD77896_S4405/2021	2021-06-24	North America	Mexico	LESP Ciudad de Mexico	Instituto de Diagnostico y Referencia Epidemiologicos (INDRE)	Claudia Wong-Arambula et al
EPI_ISL_2937870	Mexico/CMX-InDRE_FD77909_S4406/2021	2021-06-24	North America	Mexico	LESP Ciudad de Mexico	Instituto de Diagnostico y Referencia Epidemiologicos (INDRE)	Claudia Wong-Arambula et al
EPI_ISL_2937871	Mexico/CMX-InDRE_FD77915_S4407/2021	2021-06-24	North America	Mexico	LESP Ciudad de Mexico	Instituto de Diagnostico y Referencia Epidemiologicos (INDRE)	Claudia Wong-Arambula et al
EPI_ISL_2937872	Mexico/CMX-InDRE_FD77920_S4408/2021	2021-06-24	North America	Mexico	LESP Ciudad de Mexico	Instituto de Diagnostico y Referencia Epidemiologicos (INDRE)	Claudia Wong-Arambula et al
EPI_ISL_2937873	Mexico/CMX-InDRE_FD77922_S4409/2021	2021-06-24	North America	Mexico	LESP Ciudad de Mexico	Instituto de Diagnostico y Referencia Epidemiologicos (INDRE)	Claudia Wong-Arambula et al
EPI_ISL_2937874	Mexico/CMX-InDRE_FD77928_S4410/2021	2021-06-24	North America	Mexico	LESP Ciudad de Mexico	Instituto de Diagnostico y Referencia Epidemiologicos (INDRE)	Claudia Wong-Arambula et al
EPI_ISL_2937875	Mexico/CMX-InDRE_FD77935_S4411/2021	2021-06-24	North America	Mexico	LESP Ciudad de Mexico	Instituto de Diagnostico y Referencia Epidemiologicos (INDRE)	Claudia Wong-Arambula et al
EPI_ISL_2937876	Mexico/CMX-InDRE_FD77954_S4412/2021	2021-06-24	North America	Mexico	LESP Ciudad de Mexico	Instituto de Diagnostico y Referencia Epidemiologicos (INDRE)	Claudia Wong-Arambula et al
EPI_ISL_2937877	Mexico/CMX-InDRE_FD77961_S4413/2021	2021-06-24	North America	Mexico	LESP Ciudad de Mexico	Instituto de Diagnostico y Referencia Epidemiologicos (INDRE)	Claudia Wong-Arambula et al
EPI_ISL_2937878	Mexico/CMX-InDRE_FD77962_S4414/2021	2021-06-24	North America	Mexico	LESP Ciudad de Mexico	Instituto de Diagnostico y Referencia Epidemiologicos (INDRE)	Claudia Wong-Arambula et al
EPI_ISL_2937879	Mexico/CMX-InDRE_FD77966_S4415/2021	2021-06-24	North America	Mexico	LESP Ciudad de Mexico	Instituto de Diagnostico y Referencia Epidemiologicos (INDRE)	Claudia Wong-Arambula et al
EPI_ISL_2937803	Mexico/CMX-InDRE_FD77974_S4341/2021	2021-06-24	North America	Mexico	LESP Ciudad de Mexico	Instituto de Diagnostico y Referencia Epidemiologicos (INDRE)	Claudia Wong-Arambula et al
EPI_ISL_2937880	Mexico/CMX-InDRE_FD77989_S4416/2021	2021-06-24	North America	Mexico	LESP Ciudad de Mexico	Instituto de Diagnostico y Referencia Epidemiologicos (INDRE)	Claudia Wong-Arambula et al
EPI_ISL_2937881	Mexico/CMX-InDRE_FD77998_S4417/2021	2021-06-24	North America	Mexico	LESP Ciudad de Mexico	Instituto de Diagnostico y Referencia Epidemiologicos (INDRE)	Claudia Wong-Arambula et al
EPI_ISL_2920743	Mexico/CMX-InDRE_FD78006_S4172/2021	2021-06-24	North America	Mexico	LESP Ciudad de Mexico	Instituto de Diagnostico y Referencia Epidemiologicos (INDRE)	Claudia Wong-Arambula et al
EPI_ISL_2920744	Mexico/CMX-InDRE_FD78007_S4173/2021	2021-06-24	North America	Mexico	LESP Ciudad de Mexico	Instituto de Diagnostico y Referencia Epidemiologicos (INDRE)	Claudia Wong-Arambula et al
EPI_ISL_2937882	Mexico/CMX-InDRE_FD78009_S4418/2021	2021-06-24	North America	Mexico	LESP Ciudad de Mexico	Instituto de Diagnostico y Referencia Epidemiologicos (INDRE)	Claudia Wong-Arambula et al
EPI_ISL_2920745	Mexico/CMX-InDRE_FD78010_S4174/2021	2021-06-24	North America	Mexico	LESP Ciudad de Mexico	Instituto de Diagnostico y Referencia Epidemiologicos (INDRE)	Claudia Wong-Arambula et al
EPI_ISL_2966392	Mexico/CMX-InDRE_FD78042_S4267/2021	2021-06-24	North America	Mexico	LESP Ciudad de Mexico	Instituto de Diagnostico y Referencia Epidemiologicos (INDRE)	Claudia Wong-Arambula et al
EPI_ISL_2937883	Mexico/CMX-InDRE_FD78060_S4419/2021	2021-06-24	North America	Mexico	LESP Ciudad de Mexico	Instituto de Diagnostico y Referencia Epidemiologicos (INDRE)	Claudia Wong-Arambula et al
EPI_ISL_2937884	Mexico/CMX-InDRE_FD78068_S4420/2021	2021-06-24	North America	Mexico	LESP Ciudad de Mexico	Instituto de Diagnostico y Referencia Epidemiologicos (INDRE)	Claudia Wong-Arambula et al
EPI_ISL_2937885	Mexico/CMX-InDRE_FD78126_S4421/2021	2021-06-25	North America	Mexico	LESP Ciudad de Mexico	Instituto de Diagnostico y Referencia Epidemiologicos (INDRE)	Claudia Wong-Arambula et al
EPI_ISL_2937834	Mexico/CMX-InDRE_FD78146_S4423/2021	2021-06-25	North America	Mexico	LESP Ciudad de Mexico	Instituto de Diagnostico y Referencia Epidemiologicos (INDRE)	Claudia Wong-Arambula et al
EPI_ISL_2966396	Mexico/CMX-InDRE_FD78156_S4271/2021	2021-06-25	North America	Mexico	LESP Ciudad de Mexico	Instituto de Diagnostico y Referencia Epidemiologicos (INDRE)	Claudia Wong-Arambula et al
EPI_ISL_2937886	Mexico/CMX-InDRE_FD78169_S4424/2021	2021-06-25	North America	Mexico	LESP Ciudad de Mexico	Instituto de Diagnostico y Referencia Epidemiologicos (INDRE)	Claudia Wong-Arambula et al
EPI_ISL_2937887	Mexico/CMX-InDRE_FD78172_S4425/2021	2021-06-25	North America	Mexico	LESP Ciudad de Mexico	Instituto de Diagnostico y Referencia Epidemiologicos (INDRE)	Claudia Wong-Arambula et al
EPI_ISL_2937888	Mexico/CMX-InDRE_FD78173_S4426/2021	2021-06-25	North America	Mexico	LESP Ciudad de Mexico	Instituto de Diagnostico y Referencia Epidemiologicos (INDRE)	Claudia Wong-Arambula et al
EPI_ISL_2937889	Mexico/CMX-InDRE_FD78178_S4427/2021	2021-06-25	North America	Mexico	LESP Ciudad de Mexico	Instituto de Diagnostico y Referencia Epidemiologicos (INDRE)	Claudia Wong-Arambula et al
EPI_ISL_2937835	Mexico/CMX-InDRE_FD78180_S4428/2021	2021-02-26	North America	Mexico	LESP Ciudad de Mexico	Instituto de Diagnostico y Referencia Epidemiologicos (INDRE)	Claudia Wong-Arambula et al
EPI_ISL_2937890	Mexico/CMX-InDRE_FD78187_S4429/2021	2021-06-25	North America	Mexico	LESP Ciudad de Mexico	Instituto de Diagnostico y Referencia Epidemiologicos (INDRE)	Claudia Wong-Arambula et al
EPI_ISL_2937891	Mexico/CMX-InDRE_FD78191_S4430/2021	2021-06-25	North America	Mexico	LESP Ciudad de Mexico	Instituto de Diagnostico y Referencia Epidemiologicos (INDRE)	Claudia Wong-Arambula et al
EPI_ISL_2937892	Mexico/CMX-InDRE_FD78192_S4431/2021	2021-06-25	North America	Mexico	LESP Ciudad de Mexico	Instituto de Diagnostico y Referencia Epidemiologicos (INDRE)	Claudia Wong-Arambula et al
EPI_ISL_2937893	Mexico/CMX-InDRE_FD78196_S4432/2021	2021-06-25	North America	Mexico	LESP Ciudad de Mexico	Instituto de Diagnostico y Referencia Epidemiologicos (INDRE)	Claudia Wong-Arambula et al
EPI_ISL_2966399	Mexico/CMX-InDRE_FD78215_S4274/2021	2021-06-25	North America	Mexico	LESP Ciudad de Mexico	Instituto de Diagnostico y Referencia Epidemiologicos (INDRE)	Claudia Wong-Arambula et al
EPI_ISL_2937894	Mexico/CMX-InDRE_FD78217_S4433/2021	2021-06-25	North America	Mexico	LESP Ciudad de Mexico	Instituto de Diagnostico y Referencia Epidemiologicos (INDRE)	Claudia Wong-Arambula et al
EPI_ISL_2966400	Mexico/CMX-InDRE_FD78221_S4275/2021	2021-06-25	North America	Mexico	LESP Ciudad de Mexico	Instituto de Diagnostico y Referencia Epidemiologicos (INDRE)	Claudia Wong-Arambula et al
EPI_ISL_2966416	Mexico/CMX-InDRE_FD78241_S4434/2021	2021-06-24	North America	Mexico	LESP Ciudad de Mexico	Instituto de Diagnostico y Referencia Epidemiologicos (INDRE)	Claudia Wong-Arambula et al
EPI_ISL_2937908	Mexico/CMX-InDRE_FD78242_S4435/2021	2021-06-24	North America	Mexico	LESP Ciudad de Mexico	Instituto de Diagnostico y Referencia Epidemiologicos (INDRE)	Claudia Wong-Arambula et al
EPI_ISL_2937909	Mexico/CMX-InDRE_FD78243_S4436/2021	2021-06-24	North America	Mexico	LESP Ciudad de Mexico	Instituto de Diagnostico y Referencia Epidemiologicos (INDRE)	Claudia Wong-Arambula et al
EPI_ISL_2937910	Mexico/CMX-InDRE_FD78252_S4437/2021	2021-06-24	North America	Mexico	LESP Ciudad de Mexico	Instituto de Diagnostico y Referencia Epidemiologicos (INDRE)	Claudia Wong-Arambula et al
EPI_ISL_2937911	Mexico/CMX-InDRE_FD78253_S4438/2021	2021-06-24	North America	Mexico	LESP Ciudad de Mexico	Instituto de Diagnostico y Referencia Epidemiologicos (INDRE)	Claudia Wong-Arambula et al
EPI_ISL_2937912	Mexico/CMX-InDRE_FD78255_S4439/2021	2021-06-24	North America	Mexico	LESP Ciudad de Mexico	Instituto de Diagnostico y Referencia Epidemiologicos (INDRE)	Claudia Wong-Arambula et al
EPI_ISL_2937804	Mexico/CMX-InDRE_FD78261_S4342/2021	2021-06-24	North America	Mexico	LESP Ciudad de Mexico	Instituto de Diagnostico y Referencia Epidemiologicos (INDRE)	Claudia Wong-Arambula et al
EPI_ISL_2966401	Mexico/CMX-InDRE_FD78262_S4276/2021	2021-06-24	North America	Mexico	LESP Ciudad de Mexico	Instituto de Diagnostico y Referencia Epidemiologicos (INDRE)	Claudia Wong-Arambula et al
EPI_ISL_2937805	Mexico/CMX-InDRE_FD78266_S4343/2021	2021-06-24	North America	Mexico	LESP Ciudad de Mexico	Instituto de Diagnostico y Referencia Epidemiologicos (INDRE)	Claudia Wong-Arambula et al
EPI_ISL_2937913	Mexico/CMX-InDRE_FD78267_S4440/2021	2021-06-24	North America	Mexico	LESP Ciudad de Mexico	Instituto de Diagnostico y Referencia Epidemiologicos (INDRE)	Claudia Wong-Arambula et al
EPI_ISL_2966402	Mexico/CMX-InDRE_FD78268_S4277/2021	2021-06-24	North America	Mexico	LESP Ciudad de Mexico	Instituto de Diagnostico y Referencia Epidemiologicos (INDRE)	Claudia Wong-Arambula et al
EPI_ISL_2937914	Mexico/CMX-InDRE_FD78273_S4441/2021	2021-06-24	North America	Mexico	LESP Ciudad de Mexico	Instituto de Diagnostico y Referencia Epidemiologicos (INDRE)	Claudia Wong-Arambula et al
EPI_ISL_2937915	Mexico/CMX-InDRE_FD78274_S4442/2021	2021-06-24	North America	Mexico	LESP Ciudad de Mexico	Instituto de Diagnostico y Referencia Epidemiologicos (INDRE)	Claudia Wong-Arambula et al
EPI_ISL_2937916	Mexico/CMX-InDRE_FD78282_S4443/2021	2021-06-24	North America	Mexico	LESP Ciudad de Mexico	Instituto de Diagnostico y Referencia Epidemiologicos (INDRE)	Claudia Wong-Arambula et al
EPI_ISL_2937917	Mexico/CMX-InDRE_FD78285_S4444/2021	2021-06-24	North America	Mexico	LESP Ciudad de Mexico	Instituto de Diagnostico y Referencia Epidemiologicos (INDRE)	Claudia Wong-Arambula et al
EPI_ISL_2937918	Mexico/CMX-InDRE_FD78287_S4445/2021	2021-06-24	North America	Mexico	LESP Ciudad de Mexico	Instituto de Diagnostico y Referencia Epidemiologicos (INDRE)	Claudia Wong-Arambula et al
EPI_ISL_2937919	Mexico/CMX-InDRE_FD78290_S4446/2021	2021-06-24	North America	Mexico	LESP Ciudad de Mexico	Instituto de Diagnostico y Referencia Epidemiologicos (INDRE)	Claudia Wong-Arambula et al
EPI_ISL_2937920	Mexico/CMX-InDRE_FD78291_S4447/2021	2021-06-24	North America	Mexico	LESP Ciudad de Mexico	Instituto de Diagnostico y Referencia Epidemiologicos (INDRE)	Claudia Wong-Arambula et al
EPI_ISL_2937921	Mexico/CMX-InDRE_FD78292_S4448/2021	2021-06-24	North America	Mexico	LESP Ciudad de Mexico	Instituto de Diagnostico y Referencia Epidemiologicos (INDRE)	Claudia Wong-Arambula et al
EPI_ISL_2937922	Mexico/CMX-InDRE_FD78293_S4449/2021	2021-06-24	North America	Mexico	LESP Ciudad de Mexico	Instituto de Diagnostico y Referencia Epidemiologicos (INDRE)	Claudia Wong-Arambula et al
EPI_ISL_2937923	Mexico/CMX-InDRE_FD78296_S4450/2021	2021-06-24	North America	Mexico	LESP Ciudad de Mexico	Instituto de Diagnostico y Referencia Epidemiologicos (INDRE)	Claudia Wong-Arambula et al
EPI_ISL_2937924	Mexico/CMX-InDRE_FD78297_S4451/2021	2021-06-24	North America	Mexico	LESP Ciudad de Mexico	Instituto de Diagnostico y Referencia Epidemiologicos (INDRE)	Claudia Wong-Arambula et al
EPI_ISL_2937925	Mexico/CMX-InDRE_FD78299_S4452/2021	2021-06-24	North America	Mexico	LESP Ciudad de Mexico	Instituto de Diagnostico y Referencia Epidemiologicos (INDRE)	Claudia Wong-Arambula et al
EPI_ISL_2671526	Mexico/CMX-LANGEBIO_IMSS_1049/2021	2021-05-17	North America	Mexico	Laboratorio Central de Epidemiologi­a (LCE)	Unidad de Genomica Avanzada	Consorcio Mexicano de Vigilancia Genomica (CoViGen-Mex). Authors (in alphabetical order): Julio Elias Alvarado-Yaah et al
EPI_ISL_2671528	Mexico/CMX-LANGEBIO_IMSS_1053/2021	2021-05-17	North America	Mexico	Laboratorio Central de Epidemiologi­a (LCE)	Unidad de Genomica Avanzada	Consorcio Mexicano de Vigilancia Genomica (CoViGen-Mex). Authors (in alphabetical order): Julio Elias Alvarado-Yaah et al
EPI_ISL_2671529	Mexico/CMX-LANGEBIO_IMSS_1067/2021	2021-05-18	North America	Mexico	Laboratorio Central de Epidemiologi­a (LCE)	Unidad de Genomica Avanzada	Consorcio Mexicano de Vigilancia Genomica (CoViGen-Mex). Authors (in alphabetical order): Julio Elias Alvarado-Yaah et al
EPI_ISL_2671530	Mexico/CMX-LANGEBIO_IMSS_1068/2021	2021-05-19	North America	Mexico	Laboratorio Central de Epidemiologi­a (LCE)	Unidad de Genomica Avanzada	Consorcio Mexicano de Vigilancia Genomica (CoViGen-Mex). Authors (in alphabetical order): Julio Elias Alvarado-Yaah et al
EPI_ISL_2671531	Mexico/CMX-LANGEBIO_IMSS_1069/2021	2021-05-17	North America	Mexico	Laboratorio Central de Epidemiologi­a (LCE)	Unidad de Genomica Avanzada	Consorcio Mexicano de Vigilancia Genomica (CoViGen-Mex). Authors (in alphabetical order): Julio Elias Alvarado-Yaah et al
EPI_ISL_2671532	Mexico/CMX-LANGEBIO_IMSS_1070/2021	2021-05-17	North America	Mexico	Laboratorio Central de Epidemiologi­a (LCE)	Unidad de Genomica Avanzada	Consorcio Mexicano de Vigilancia Genomica (CoViGen-Mex). Authors (in alphabetical order): Julio Elias Alvarado-Yaah et al
EPI_ISL_2671533	Mexico/CMX-LANGEBIO_IMSS_1072/2021	2021-05-18	North America	Mexico	Laboratorio Central de Epidemiologi­a (LCE)	Unidad de Genomica Avanzada	Consorcio Mexicano de Vigilancia Genomica (CoViGen-Mex). Authors (in alphabetical order): Julio Elias Alvarado-Yaah et al
EPI_ISL_2671535	Mexico/CMX-LANGEBIO_IMSS_1111/2021	2021-05-19	North America	Mexico	Laboratorio Central de Epidemiologi­a (LCE)	Unidad de Genomica Avanzada	Consorcio Mexicano de Vigilancia Genomica (CoViGen-Mex). Authors (in alphabetical order): Julio Elias Alvarado-Yaah et al
EPI_ISL_2671537	Mexico/CMX-LANGEBIO_IMSS_1120/2021	2021-05-21	North America	Mexico	Laboratorio Central de Epidemiologi­a (LCE)	Unidad de Genomica Avanzada	Consorcio Mexicano de Vigilancia Genomica (CoViGen-Mex). Authors (in alphabetical order): Julio Elias Alvarado-Yaah et al
EPI_ISL_2671538	Mexico/CMX-LANGEBIO_IMSS_1122/2021	2021-05-20	North America	Mexico	Laboratorio Central de Epidemiologi­a (LCE)	Unidad de Genomica Avanzada	Consorcio Mexicano de Vigilancia Genomica (CoViGen-Mex). Authors (in alphabetical order): Julio Elias Alvarado-Yaah et al
EPI_ISL_2671539	Mexico/CMX-LANGEBIO_IMSS_1125/2021	2021-05-20	North America	Mexico	Laboratorio Central de Epidemiologi­a (LCE)	Unidad de Genomica Avanzada	Consorcio Mexicano de Vigilancia Genomica (CoViGen-Mex). Authors (in alphabetical order): Julio Elias Alvarado-Yaah et al
EPI_ISL_2671541	Mexico/CMX-LANGEBIO_IMSS_1143/2021	2021-05-23	North America	Mexico	Laboratorio Central de Epidemiologi­a (LCE)	Unidad de Genomica Avanzada	Consorcio Mexicano de Vigilancia Genomica (CoViGen-Mex). Authors (in alphabetical order): Julio Elias Alvarado-Yaah et al
EPI_ISL_2942574	Mexico/CMX-LANGEBIO_IMSS_1454/2021	2021-06-04	North America	Mexico	Laboratorio Central de Epidemiologia (LCE)	Unidad de Genomica Avanzada	Consorcio Mexicano de Vigilancia Genomica (CoViGen-Mex). Authors (in alphabetical order): Julio Elias Alvarado-Yaah et al
EPI_ISL_2942575	Mexico/CMX-LANGEBIO_IMSS_1455/2021	2021-06-05	North America	Mexico	Laboratorio Central de Epidemiologia (LCE)	Unidad de Genomica Avanzada	Consorcio Mexicano de Vigilancia Genomica (CoViGen-Mex). Authors (in alphabetical order): Julio Elias Alvarado-Yaah et al
EPI_ISL_2942576	Mexico/CMX-LANGEBIO_IMSS_1457/2021	2021-06-04	North America	Mexico	Laboratorio Central de Epidemiologia (LCE)	Unidad de Genomica Avanzada	Consorcio Mexicano de Vigilancia Genomica (CoViGen-Mex). Authors (in alphabetical order): Julio Elias Alvarado-Yaah et al
EPI_ISL_2942577	Mexico/CMX-LANGEBIO_IMSS_1458/2021	2021-06-05	North America	Mexico	Laboratorio Central de Epidemiologia (LCE)	Unidad de Genomica Avanzada	Consorcio Mexicano de Vigilancia Genomica (CoViGen-Mex). Authors (in alphabetical order): Julio Elias Alvarado-Yaah et al
EPI_ISL_2942578	Mexico/CMX-LANGEBIO_IMSS_1459/2021	2021-06-06	North America	Mexico	Laboratorio Central de Epidemiologia (LCE)	Unidad de Genomica Avanzada	Consorcio Mexicano de Vigilancia Genomica (CoViGen-Mex). Authors (in alphabetical order): Julio Elias Alvarado-Yaah et al
EPI_ISL_2942580	Mexico/CMX-LANGEBIO_IMSS_1461/2021	2021-06-08	North America	Mexico	Laboratorio Central de Epidemiologia (LCE)	Unidad de Genomica Avanzada	Consorcio Mexicano de Vigilancia Genomica (CoViGen-Mex). Authors (in alphabetical order): Julio Elias Alvarado-Yaah et al
EPI_ISL_2942581	Mexico/CMX-LANGEBIO_IMSS_1462/2021	2021-06-07	North America	Mexico	Laboratorio Central de Epidemiologia (LCE)	Unidad de Genomica Avanzada	Consorcio Mexicano de Vigilancia Genomica (CoViGen-Mex). Authors (in alphabetical order): Julio Elias Alvarado-Yaah et al
EPI_ISL_2942582	Mexico/CMX-LANGEBIO_IMSS_1463/2021	2021-06-07	North America	Mexico	Laboratorio Central de Epidemiologia (LCE)	Unidad de Genomica Avanzada	Consorcio Mexicano de Vigilancia Genomica (CoViGen-Mex). Authors (in alphabetical order): Julio Elias Alvarado-Yaah et al
EPI_ISL_2942583	Mexico/CMX-LANGEBIO_IMSS_1464/2021	2021-06-07	North America	Mexico	Laboratorio Central de Epidemiologia (LCE)	Unidad de Genomica Avanzada	Consorcio Mexicano de Vigilancia Genomica (CoViGen-Mex). Authors (in alphabetical order): Julio Elias Alvarado-Yaah et al
EPI_ISL_2942584	Mexico/CMX-LANGEBIO_IMSS_1466/2021	2021-06-07	North America	Mexico	Laboratorio Central de Epidemiologia (LCE)	Unidad de Genomica Avanzada	Consorcio Mexicano de Vigilancia Genomica (CoViGen-Mex). Authors (in alphabetical order): Julio Elias Alvarado-Yaah et al
EPI_ISL_2942585	Mexico/CMX-LANGEBIO_IMSS_1467/2021	2021-06-08	North America	Mexico	Laboratorio Central de Epidemiologia (LCE)	Unidad de Genomica Avanzada	Consorcio Mexicano de Vigilancia Genomica (CoViGen-Mex). Authors (in alphabetical order): Julio Elias Alvarado-Yaah et al
EPI_ISL_2942586	Mexico/CMX-LANGEBIO_IMSS_1468/2021	2021-06-08	North America	Mexico	Laboratorio Central de Epidemiologia (LCE)	Unidad de Genomica Avanzada	Consorcio Mexicano de Vigilancia Genomica (CoViGen-Mex). Authors (in alphabetical order): Julio Elias Alvarado-Yaah et al
EPI_ISL_2942587	Mexico/CMX-LANGEBIO_IMSS_1469/2021	2021-06-08	North America	Mexico	Laboratorio Central de Epidemiologia (LCE)	Unidad de Genomica Avanzada	Consorcio Mexicano de Vigilancia Genomica (CoViGen-Mex). Authors (in alphabetical order): Julio Elias Alvarado-Yaah et al
EPI_ISL_2942588	Mexico/CMX-LANGEBIO_IMSS_1470/2021	2021-06-07	North America	Mexico	Laboratorio Central de Epidemiologia (LCE)	Unidad de Genomica Avanzada	Consorcio Mexicano de Vigilancia Genomica (CoViGen-Mex). Authors (in alphabetical order): Julio Elias Alvarado-Yaah et al
EPI_ISL_2942589	Mexico/CMX-LANGEBIO_IMSS_1471/2021	2021-06-08	North America	Mexico	Laboratorio Central de Epidemiologia (LCE)	Unidad de Genomica Avanzada	Consorcio Mexicano de Vigilancia Genomica (CoViGen-Mex). Authors (in alphabetical order): Julio Elias Alvarado-Yaah et al
EPI_ISL_2942591	Mexico/CMX-LANGEBIO_IMSS_1473/2021	2021-06-08	North America	Mexico	Laboratorio Central de Epidemiologia (LCE)	Unidad de Genomica Avanzada	Consorcio Mexicano de Vigilancia Genomica (CoViGen-Mex). Authors (in alphabetical order): Julio Elias Alvarado-Yaah et al
EPI_ISL_2942604	Mexico/CMX-LANGEBIO_IMSS_1487/2021	2021-06-09	North America	Mexico	Laboratorio Central de Epidemiologia (LCE)	Unidad de Genomica Avanzada	Consorcio Mexicano de Vigilancia Genomica (CoViGen-Mex). Authors (in alphabetical order): Julio Elias Alvarado-Yaah et al
EPI_ISL_2942605	Mexico/CMX-LANGEBIO_IMSS_1489/2021	2021-06-09	North America	Mexico	Laboratorio Central de Epidemiologia (LCE)	Unidad de Genomica Avanzada	Consorcio Mexicano de Vigilancia Genomica (CoViGen-Mex). Authors (in alphabetical order): Julio Elias Alvarado-Yaah et al
EPI_ISL_2942606	Mexico/CMX-LANGEBIO_IMSS_1490/2021	2021-06-08	North America	Mexico	Laboratorio Central de Epidemiologia (LCE)	Unidad de Genomica Avanzada	Consorcio Mexicano de Vigilancia Genomica (CoViGen-Mex). Authors (in alphabetical order): Julio Elias Alvarado-Yaah et al
EPI_ISL_2942607	Mexico/CMX-LANGEBIO_IMSS_1491/2021	2021-06-09	North America	Mexico	Laboratorio Central de Epidemiologia (LCE)	Unidad de Genomica Avanzada	Consorcio Mexicano de Vigilancia Genomica (CoViGen-Mex). Authors (in alphabetical order): Julio Elias Alvarado-Yaah et al
EPI_ISL_2942608	Mexico/CMX-LANGEBIO_IMSS_1492/2021	2021-06-10	North America	Mexico	Laboratorio Central de Epidemiologia (LCE)	Unidad de Genomica Avanzada	Consorcio Mexicano de Vigilancia Genomica (CoViGen-Mex). Authors (in alphabetical order): Julio Elias Alvarado-Yaah et al
EPI_ISL_2942609	Mexico/CMX-LANGEBIO_IMSS_1494/2021	2021-06-10	North America	Mexico	Laboratorio Central de Epidemiologia (LCE)	Unidad de Genomica Avanzada	Consorcio Mexicano de Vigilancia Genomica (CoViGen-Mex). Authors (in alphabetical order): Julio Elias Alvarado-Yaah et al
EPI_ISL_2942793	Mexico/CMX-LANGEBIO_IMSS_1705/2021	2021-06-14	North America	Mexico	Laboratorio Central de Epidemiologia (LCE)	Unidad de Genomica Avanzada	Consorcio Mexicano de Vigilancia Genomica (CoViGen-Mex). Authors (in alphabetical order): Julio Elias Alvarado-Yaah et al
EPI_ISL_2942795	Mexico/CMX-LANGEBIO_IMSS_1708/2021	2021-06-11	North America	Mexico	Laboratorio Central de Epidemiologia (LCE)	Unidad de Genomica Avanzada	Consorcio Mexicano de Vigilancia Genomica (CoViGen-Mex). Authors (in alphabetical order): Julio Elias Alvarado-Yaah et al
EPI_ISL_2942797	Mexico/CMX-LANGEBIO_IMSS_1711/2021	2021-06-15	North America	Mexico	Laboratorio Central de Epidemiologia (LCE)	Unidad de Genomica Avanzada	Consorcio Mexicano de Vigilancia Genomica (CoViGen-Mex). Authors (in alphabetical order): Julio Elias Alvarado-Yaah et al
EPI_ISL_2942804	Mexico/CMX-LANGEBIO_IMSS_1719/2021	2021-06-18	North America	Mexico	Laboratorio Central de Epidemiologia (LCE)	Unidad de Genomica Avanzada	Consorcio Mexicano de Vigilancia Genomica (CoViGen-Mex). Authors (in alphabetical order): Julio Elias Alvarado-Yaah et al
EPI_ISL_2942813	Mexico/CMX-LANGEBIO_IMSS_1731/2021	2021-06-22	North America	Mexico	Laboratorio Central de Epidemiologia (LCE)	Unidad de Genomica Avanzada	Consorcio Mexicano de Vigilancia Genomica (CoViGen-Mex). Authors (in alphabetical order): Julio Elias Alvarado-Yaah et al
EPI_ISL_2942814	Mexico/CMX-LANGEBIO_IMSS_1732/2021	2021-06-22	North America	Mexico	Laboratorio Central de Epidemiologia (LCE)	Unidad de Genomica Avanzada	Consorcio Mexicano de Vigilancia Genomica (CoViGen-Mex). Authors (in alphabetical order): Julio Elias Alvarado-Yaah et al
EPI_ISL_2942815	Mexico/CMX-LANGEBIO_IMSS_1733/2021	2021-06-21	North America	Mexico	Laboratorio Central de Epidemiologia (LCE)	Unidad de Genomica Avanzada	Consorcio Mexicano de Vigilancia Genomica (CoViGen-Mex). Authors (in alphabetical order): Julio Elias Alvarado-Yaah et al
EPI_ISL_2942822	Mexico/CMX-LANGEBIO_IMSS_1740/2021	2021-06-26	North America	Mexico	Laboratorio Central de Epidemiologia (LCE)	Unidad de Genomica Avanzada	Consorcio Mexicano de Vigilancia Genomica (CoViGen-Mex). Authors (in alphabetical order): Julio Elias Alvarado-Yaah et al
EPI_ISL_2942823	Mexico/CMX-LANGEBIO_IMSS_1741/2021	2021-06-25	North America	Mexico	Laboratorio Central de Epidemiologia (LCE)	Unidad de Genomica Avanzada	Consorcio Mexicano de Vigilancia Genomica (CoViGen-Mex). Authors (in alphabetical order): Julio Elias Alvarado-Yaah et al
EPI_ISL_2942824	Mexico/CMX-LANGEBIO_IMSS_1742/2021	2021-06-26	North America	Mexico	Laboratorio Central de Epidemiologia (LCE)	Unidad de Genomica Avanzada	Consorcio Mexicano de Vigilancia Genomica (CoViGen-Mex). Authors (in alphabetical order): Julio Elias Alvarado-Yaah et al
EPI_ISL_2942861	Mexico/CMX-LANGEBIO_IMSS_1784/2021	2021-06-29	North America	Mexico	Laboratorio Central de Epidemiologia (LCE)	Unidad de Genomica Avanzada	Consorcio Mexicano de Vigilancia Genomica (CoViGen-Mex). Authors (in alphabetical order): Julio Elias Alvarado-Yaah et al
EPI_ISL_2942862	Mexico/CMX-LANGEBIO_IMSS_1785/2021	2021-06-29	North America	Mexico	Laboratorio Central de Epidemiologia (LCE)	Unidad de Genomica Avanzada	Consorcio Mexicano de Vigilancia Genomica (CoViGen-Mex). Authors (in alphabetical order): Julio Elias Alvarado-Yaah et al
EPI_ISL_2942863	Mexico/CMX-LANGEBIO_IMSS_1786/2021	2021-06-29	North America	Mexico	Laboratorio Central de Epidemiologia (LCE)	Unidad de Genomica Avanzada	Consorcio Mexicano de Vigilancia Genomica (CoViGen-Mex). Authors (in alphabetical order): Julio Elias Alvarado-Yaah et al
EPI_ISL_2942864	Mexico/CMX-LANGEBIO_IMSS_1787/2021	2021-06-29	North America	Mexico	Laboratorio Central de Epidemiologia (LCE)	Unidad de Genomica Avanzada	Consorcio Mexicano de Vigilancia Genomica (CoViGen-Mex). Authors (in alphabetical order): Julio Elias Alvarado-Yaah et al
EPI_ISL_2942865	Mexico/CMX-LANGEBIO_IMSS_1788/2021	2021-06-29	North America	Mexico	Laboratorio Central de Epidemiologia (LCE)	Unidad de Genomica Avanzada	Consorcio Mexicano de Vigilancia Genomica (CoViGen-Mex). Authors (in alphabetical order): Julio Elias Alvarado-Yaah et al
EPI_ISL_2942887	Mexico/CMX-LANGEBIO_IMSS_1812/2021	2021-06-30	North America	Mexico	Laboratorio Central de Epidemiologia (LCE)	Unidad de Genomica Avanzada	Consorcio Mexicano de Vigilancia Genomica (CoViGen-Mex). Authors (in alphabetical order): Julio Elias Alvarado-Yaah et al
EPI_ISL_2942888	Mexico/CMX-LANGEBIO_IMSS_1813/2021	2021-06-30	North America	Mexico	Laboratorio Central de Epidemiologia (LCE)	Unidad de Genomica Avanzada	Consorcio Mexicano de Vigilancia Genomica (CoViGen-Mex). Authors (in alphabetical order): Julio Elias Alvarado-Yaah et al
EPI_ISL_2942889	Mexico/CMX-LANGEBIO_IMSS_1814/2021	2021-06-30	North America	Mexico	Laboratorio Central de Epidemiologia (LCE)	Unidad de Genomica Avanzada	Consorcio Mexicano de Vigilancia Genomica (CoViGen-Mex). Authors (in alphabetical order): Julio Elias Alvarado-Yaah et al
EPI_ISL_2942890	Mexico/CMX-LANGEBIO_IMSS_1815/2021	2021-06-30	North America	Mexico	Laboratorio Central de Epidemiologia (LCE)	Unidad de Genomica Avanzada	Consorcio Mexicano de Vigilancia Genomica (CoViGen-Mex). Authors (in alphabetical order): Julio Elias Alvarado-Yaah et al
EPI_ISL_2942891	Mexico/CMX-LANGEBIO_IMSS_1816/2021	2021-07-01	North America	Mexico	Laboratorio Central de Epidemiologia (LCE)	Unidad de Genomica Avanzada	Consorcio Mexicano de Vigilancia Genomica (CoViGen-Mex). Authors (in alphabetical order): Julio Elias Alvarado-Yaah et al
EPI_ISL_2942892	Mexico/CMX-LANGEBIO_IMSS_1818/2021	2021-07-01	North America	Mexico	Laboratorio Central de Epidemiologia (LCE)	Unidad de Genomica Avanzada	Consorcio Mexicano de Vigilancia Genomica (CoViGen-Mex). Authors (in alphabetical order): Julio Elias Alvarado-Yaah et al
EPI_ISL_2942893	Mexico/CMX-LANGEBIO_IMSS_1820/2021	2021-06-30	North America	Mexico	Laboratorio Central de Epidemiologia (LCE)	Unidad de Genomica Avanzada	Consorcio Mexicano de Vigilancia Genomica (CoViGen-Mex). Authors (in alphabetical order): Julio Elias Alvarado-Yaah et al
EPI_ISL_2942894	Mexico/CMX-LANGEBIO_IMSS_1821/2021	2021-06-30	North America	Mexico	Laboratorio Central de Epidemiologia (LCE)	Unidad de Genomica Avanzada	Consorcio Mexicano de Vigilancia Genomica (CoViGen-Mex). Authors (in alphabetical order): Julio Elias Alvarado-Yaah et al
EPI_ISL_2942895	Mexico/CMX-LANGEBIO_IMSS_1822/2021	2021-07-01	North America	Mexico	Laboratorio Central de Epidemiologia (LCE)	Unidad de Genomica Avanzada	Consorcio Mexicano de Vigilancia Genomica (CoViGen-Mex). Authors (in alphabetical order): Julio Elias Alvarado-Yaah et al
EPI_ISL_2942896	Mexico/CMX-LANGEBIO_IMSS_1823/2021	2021-07-01	North America	Mexico	Laboratorio Central de Epidemiologia (LCE)	Unidad de Genomica Avanzada	Consorcio Mexicano de Vigilancia Genomica (CoViGen-Mex). Authors (in alphabetical order): Julio Elias Alvarado-Yaah et al
EPI_ISL_1811517	Mexico/CMX_IBT_IMSS_1009/2021	2021-04-09	North America	Mexico	Laboratorio Central de Epidemiología (LCE)	Instituto de Biotecnología de la UNAM	Julio Elias Alvarado-Yaah et al
EPI_ISL_1811525	Mexico/CMX_IBT_IMSS_1019/2021	2021-04-10	North America	Mexico	Laboratorio Central de Epidemiología (LCE)	Instituto de Biotecnología de la UNAM	Julio Elias Alvarado-Yaah et al
EPI_ISL_1811406	Mexico/CMX_IBT_IMSS_1059/2021	2021-04-05	North America	Mexico	Laboratorio Central de Epidemiología (LCE)	Instituto de Biotecnología de la UNAM	Julio Elias Alvarado-Yaah et al
EPI_ISL_1811407	Mexico/CMX_IBT_IMSS_1060/2021	2021-04-05	North America	Mexico	Laboratorio Central de Epidemiología (LCE)	Instituto de Biotecnología de la UNAM	Julio Elias Alvarado-Yaah et al
EPI_ISL_1811408	Mexico/CMX_IBT_IMSS_1061/2021	2021-04-05	North America	Mexico	Laboratorio Central de Epidemiología (LCE)	Instituto de Biotecnología de la UNAM	Julio Elias Alvarado-Yaah et al
EPI_ISL_1811409	Mexico/CMX_IBT_IMSS_1062/2021	2021-04-05	North America	Mexico	Laboratorio Central de Epidemiología (LCE)	Instituto de Biotecnología de la UNAM	Julio Elias Alvarado-Yaah et al
EPI_ISL_1811410	Mexico/CMX_IBT_IMSS_1063/2021	2021-04-05	North America	Mexico	Laboratorio Central de Epidemiología (LCE)	Instituto de Biotecnología de la UNAM	Julio Elias Alvarado-Yaah et al
EPI_ISL_1811411	Mexico/CMX_IBT_IMSS_1064/2021	2021-04-06	North America	Mexico	Laboratorio Central de Epidemiología (LCE)	Instituto de Biotecnología de la UNAM	Julio Elias Alvarado-Yaah et al
EPI_ISL_1811424	Mexico/CMX_IBT_IMSS_1079/2021	2021-04-06	North America	Mexico	Laboratorio Central de Epidemiología (LCE)	Instituto de Biotecnología de la UNAM	Julio Elias Alvarado-Yaah et al
EPI_ISL_1811450	Mexico/CMX_IBT_IMSS_1108/2021	2021-04-05	North America	Mexico	Laboratorio Central de Epidemiología (LCE)	Instituto de Biotecnología de la UNAM	Julio Elias Alvarado-Yaah et al
EPI_ISL_1811451	Mexico/CMX_IBT_IMSS_1109/2021	2021-04-06	North America	Mexico	Laboratorio Central de Epidemiología (LCE)	Instituto de Biotecnología de la UNAM	Julio Elias Alvarado-Yaah et al
EPI_ISL_1811452	Mexico/CMX_IBT_IMSS_1110/2021	2021-04-06	North America	Mexico	Laboratorio Central de Epidemiología (LCE)	Instituto de Biotecnología de la UNAM	Julio Elias Alvarado-Yaah et al
EPI_ISL_2391599	Mexico/CMX_IBT_IMSS_1132/2021	2021-04-29	North America	Mexico	Laboratorio Central de Epidemiología (LCE)	Instituto de Biotecnología de la UNAM	Consorcio Mexicano de Vigilancia Genómica (CoViGen-Mex). Authors (in alphabetical order): Julio Elias Alvarado-Yaah et al
EPI_ISL_2391525	Mexico/CMX_IBT_IMSS_1136/2021	2021-04-30	North America	Mexico	Laboratorio Central de Epidemiología (LCE)	Instituto de Biotecnología de la UNAM	Consorcio Mexicano de Vigilancia Genómica (CoViGen-Mex). Authors (in alphabetical order): Julio Elias Alvarado-Yaah et al
EPI_ISL_2391561	Mexico/CMX_IBT_IMSS_1148/2021	2021-04-30	North America	Mexico	Laboratorio Central de Epidemiología (LCE)	Instituto de Biotecnología de la UNAM	Consorcio Mexicano de Vigilancia Genómica (CoViGen-Mex). Authors (in alphabetical order): Julio Elias Alvarado-Yaah et al
EPI_ISL_2391508	Mexico/CMX_IBT_IMSS_1156/2021	2021-05-01	North America	Mexico	Laboratorio Central de Epidemiología (LCE)	Instituto de Biotecnología de la UNAM	Consorcio Mexicano de Vigilancia Genómica (CoViGen-Mex). Authors (in alphabetical order): Julio Elias Alvarado-Yaah et al
EPI_ISL_2391515	Mexico/CMX_IBT_IMSS_1157/2021	2021-05-01	North America	Mexico	Laboratorio Central de Epidemiología (LCE)	Instituto de Biotecnología de la UNAM	Consorcio Mexicano de Vigilancia Genómica (CoViGen-Mex). Authors (in alphabetical order): Julio Elias Alvarado-Yaah et al
EPI_ISL_2391582	Mexico/CMX_IBT_IMSS_1190/2021	2021-05-04	North America	Mexico	Laboratorio Central de Epidemiología (LCE)	Instituto de Biotecnología de la UNAM	Consorcio Mexicano de Vigilancia Genómica (CoViGen-Mex). Authors (in alphabetical order): Julio Elias Alvarado-Yaah et al
EPI_ISL_2391610	Mexico/CMX_IBT_IMSS_1208/2021	2021-04-25	North America	Mexico	Laboratorio Central de Epidemiología (LCE)	Instituto de Biotecnología de la UNAM	Consorcio Mexicano de Vigilancia Genómica (CoViGen-Mex). Authors (in alphabetical order): Julio Elias Alvarado-Yaah et al
EPI_ISL_2391541	Mexico/CMX_IBT_IMSS_1211/2021	2021-05-05	North America	Mexico	Laboratorio Central de Epidemiología (LCE)	Instituto de Biotecnología de la UNAM	Consorcio Mexicano de Vigilancia Genómica (CoViGen-Mex). Authors (in alphabetical order): Julio Elias Alvarado-Yaah et al
EPI_ISL_2391560	Mexico/CMX_IBT_IMSS_1225/2021	2021-05-04	North America	Mexico	Laboratorio Central de Epidemiología (LCE)	Instituto de Biotecnología de la UNAM	Consorcio Mexicano de Vigilancia Genómica (CoViGen-Mex). Authors (in alphabetical order): Julio Elias Alvarado-Yaah et al
EPI_ISL_2391557	Mexico/CMX_IBT_IMSS_1239/2021	2021-05-06	North America	Mexico	Laboratorio Central de Epidemiología (LCE)	Instituto de Biotecnología de la UNAM	Consorcio Mexicano de Vigilancia Genómica (CoViGen-Mex). Authors (in alphabetical order): Julio Elias Alvarado-Yaah et al
EPI_ISL_2391603	Mexico/CMX_IBT_IMSS_1247/2021	2021-04-26	North America	Mexico	Laboratorio Central de Epidemiología (LCE)	Instituto de Biotecnología de la UNAM	Consorcio Mexicano de Vigilancia Genómica (CoViGen-Mex). Authors (in alphabetical order): Julio Elias Alvarado-Yaah et al
EPI_ISL_2391513	Mexico/CMX_IBT_IMSS_1255/2021	2021-04-26	North America	Mexico	Laboratorio Central de Epidemiología (LCE)	Instituto de Biotecnología de la UNAM	Consorcio Mexicano de Vigilancia Genómica (CoViGen-Mex). Authors (in alphabetical order): Julio Elias Alvarado-Yaah et al
EPI_ISL_2391551	Mexico/CMX_IBT_IMSS_1272/2021	2021-04-27	North America	Mexico	Laboratorio Central de Epidemiología (LCE)	Instituto de Biotecnología de la UNAM	Consorcio Mexicano de Vigilancia Genómica (CoViGen-Mex). Authors (in alphabetical order): Julio Elias Alvarado-Yaah et al
EPI_ISL_2391572	Mexico/CMX_IBT_IMSS_1281/2021	2021-04-27	North America	Mexico	Laboratorio Central de Epidemiología (LCE)	Instituto de Biotecnología de la UNAM	Consorcio Mexicano de Vigilancia Genómica (CoViGen-Mex). Authors (in alphabetical order): Julio Elias Alvarado-Yaah et al
EPI_ISL_2391583	Mexico/CMX_IBT_IMSS_1283/2021	2021-04-27	North America	Mexico	Laboratorio Central de Epidemiología (LCE)	Instituto de Biotecnología de la UNAM	Consorcio Mexicano de Vigilancia Genómica (CoViGen-Mex). Authors (in alphabetical order): Julio Elias Alvarado-Yaah et al
EPI_ISL_2391509	Mexico/CMX_IBT_IMSS_1284/2021	2021-04-27	North America	Mexico	Laboratorio Central de Epidemiología (LCE)	Instituto de Biotecnología de la UNAM	Consorcio Mexicano de Vigilancia Genómica (CoViGen-Mex). Authors (in alphabetical order): Julio Elias Alvarado-Yaah et al
EPI_ISL_2391547	Mexico/CMX_IBT_IMSS_1285/2021	2021-04-26	North America	Mexico	Laboratorio Central de Epidemiología (LCE)	Instituto de Biotecnología de la UNAM	Consorcio Mexicano de Vigilancia Genómica (CoViGen-Mex). Authors (in alphabetical order): Julio Elias Alvarado-Yaah et al
EPI_ISL_2391553	Mexico/CMX_IBT_IMSS_1286/2021	2021-04-28	North America	Mexico	Laboratorio Central de Epidemiología (LCE)	Instituto de Biotecnología de la UNAM	Consorcio Mexicano de Vigilancia Genómica (CoViGen-Mex). Authors (in alphabetical order): Julio Elias Alvarado-Yaah et al
EPI_ISL_2391605	Mexico/CMX_IBT_IMSS_1288/2021	2021-04-28	North America	Mexico	Laboratorio Central de Epidemiología (LCE)	Instituto de Biotecnología de la UNAM	Consorcio Mexicano de Vigilancia Genómica (CoViGen-Mex). Authors (in alphabetical order): Julio Elias Alvarado-Yaah et al
EPI_ISL_2391542	Mexico/CMX_IBT_IMSS_1289/2021	2021-04-28	North America	Mexico	Laboratorio Central de Epidemiología (LCE)	Instituto de Biotecnología de la UNAM	Consorcio Mexicano de Vigilancia Genómica (CoViGen-Mex). Authors (in alphabetical order): Julio Elias Alvarado-Yaah et al
EPI_ISL_2391534	Mexico/CMX_IBT_IMSS_1297/2021	2021-04-28	North America	Mexico	Laboratorio Central de Epidemiología (LCE)	Instituto de Biotecnología de la UNAM	Consorcio Mexicano de Vigilancia Genómica (CoViGen-Mex). Authors (in alphabetical order): Julio Elias Alvarado-Yaah et al
EPI_ISL_2391613	Mexico/CMX_IBT_IMSS_1301/2021	2021-04-22	North America	Mexico	Laboratorio Central de Epidemiología (LCE)	Instituto de Biotecnología de la UNAM	Consorcio Mexicano de Vigilancia Genómica (CoViGen-Mex). Authors (in alphabetical order): Julio Elias Alvarado-Yaah et al
EPI_ISL_2391527	Mexico/CMX_IBT_IMSS_1303/2021	2021-04-29	North America	Mexico	Laboratorio Central de Epidemiología (LCE)	Instituto de Biotecnología de la UNAM	Consorcio Mexicano de Vigilancia Genómica (CoViGen-Mex). Authors (in alphabetical order): Julio Elias Alvarado-Yaah et al
EPI_ISL_2391511	Mexico/CMX_IBT_IMSS_1304/2021	2021-04-28	North America	Mexico	Laboratorio Central de Epidemiología (LCE)	Instituto de Biotecnología de la UNAM	Consorcio Mexicano de Vigilancia Genómica (CoViGen-Mex). Authors (in alphabetical order): Julio Elias Alvarado-Yaah et al
EPI_ISL_2391514	Mexico/CMX_IBT_IMSS_1321/2021	2021-04-29	North America	Mexico	Laboratorio Central de Epidemiología (LCE)	Instituto de Biotecnología de la UNAM	Consorcio Mexicano de Vigilancia Genómica (CoViGen-Mex). Authors (in alphabetical order): Julio Elias Alvarado-Yaah et al
EPI_ISL_2391524	Mexico/CMX_IBT_IMSS_1323/2021	2021-04-28	North America	Mexico	Laboratorio Central de Epidemiología (LCE)	Instituto de Biotecnología de la UNAM	Consorcio Mexicano de Vigilancia Genómica (CoViGen-Mex). Authors (in alphabetical order): Julio Elias Alvarado-Yaah et al
EPI_ISL_2391566	Mexico/CMX_IBT_IMSS_1324/2021	2021-04-28	North America	Mexico	Laboratorio Central de Epidemiología (LCE)	Instituto de Biotecnología de la UNAM	Consorcio Mexicano de Vigilancia Genómica (CoViGen-Mex). Authors (in alphabetical order): Julio Elias Alvarado-Yaah et al
EPI_ISL_2391596	Mexico/CMX_IBT_IMSS_1334/2021	2021-04-30	North America	Mexico	Laboratorio Central de Epidemiología (LCE)	Instituto de Biotecnología de la UNAM	Consorcio Mexicano de Vigilancia Genómica (CoViGen-Mex). Authors (in alphabetical order): Julio Elias Alvarado-Yaah et al
EPI_ISL_2391518	Mexico/CMX_IBT_IMSS_1385/2021	2021-04-14	North America	Mexico	Laboratorio Central de Epidemiología (LCE)	Instituto de Biotecnología de la UNAM	Consorcio Mexicano de Vigilancia Genómica (CoViGen-Mex). Authors (in alphabetical order): Julio Elias Alvarado-Yaah et al
EPI_ISL_2391552	Mexico/CMX_IBT_IMSS_1386/2021	2021-04-16	North America	Mexico	Laboratorio Central de Epidemiología (LCE)	Instituto de Biotecnología de la UNAM	Consorcio Mexicano de Vigilancia Genómica (CoViGen-Mex). Authors (in alphabetical order): Julio Elias Alvarado-Yaah et al
EPI_ISL_2681081	Mexico/CMX_IBT_IMSS_1504/2021	2021-05-20	North America	Mexico	Laboratorio Central de Epidemiología (LCE)	Instituto de Biotecnología de la UNAM	Consorcio Mexicano de Vigilancia Genómica (CoViGen-Mex). Authors (in alphabetical order): Julio Elias Alvarado-Yaah et al
EPI_ISL_2681063	Mexico/CMX_IBT_IMSS_1516/2021	2021-05-22	North America	Mexico	Laboratorio Central de Epidemiología (LCE)	Instituto de Biotecnología de la UNAM	Consorcio Mexicano de Vigilancia Genómica (CoViGen-Mex). Authors (in alphabetical order): Julio Elias Alvarado-Yaah et al
EPI_ISL_2681163	Mexico/CMX_IBT_IMSS_1530/2021	2021-05-24	North America	Mexico	Laboratorio Central de Epidemiología (LCE)	Instituto de Biotecnología de la UNAM	Consorcio Mexicano de Vigilancia Genómica (CoViGen-Mex). Authors (in alphabetical order): Julio Elias Alvarado-Yaah et al
EPI_ISL_2681058	Mexico/CMX_IBT_IMSS_1532/2021	2021-05-25	North America	Mexico	Laboratorio Central de Epidemiología (LCE)	Instituto de Biotecnología de la UNAM	Consorcio Mexicano de Vigilancia Genómica (CoViGen-Mex). Authors (in alphabetical order): Julio Elias Alvarado-Yaah et al
EPI_ISL_2681164	Mexico/CMX_IBT_IMSS_1534/2021	2021-05-25	North America	Mexico	Laboratorio Central de Epidemiología (LCE)	Instituto de Biotecnología de la UNAM	Consorcio Mexicano de Vigilancia Genómica (CoViGen-Mex). Authors (in alphabetical order): Julio Elias Alvarado-Yaah et al
EPI_ISL_2681165	Mexico/CMX_IBT_IMSS_1535/2021	2021-05-25	North America	Mexico	Laboratorio Central de Epidemiología (LCE)	Instituto de Biotecnología de la UNAM	Consorcio Mexicano de Vigilancia Genómica (CoViGen-Mex). Authors (in alphabetical order): Julio Elias Alvarado-Yaah et al
EPI_ISL_2681198	Mexico/CMX_IBT_IMSS_1536/2021	2021-05-26	North America	Mexico	Laboratorio Central de Epidemiología (LCE)	Instituto de Biotecnología de la UNAM	Consorcio Mexicano de Vigilancia Genómica (CoViGen-Mex). Authors (in alphabetical order): Julio Elias Alvarado-Yaah et al
EPI_ISL_2681154	Mexico/CMX_IBT_IMSS_1539/2021	2021-05-24	North America	Mexico	Laboratorio Central de Epidemiología (LCE)	Instituto de Biotecnología de la UNAM	Consorcio Mexicano de Vigilancia Genómica (CoViGen-Mex). Authors (in alphabetical order): Julio Elias Alvarado-Yaah et al
EPI_ISL_2681166	Mexico/CMX_IBT_IMSS_1552/2021	2021-05-26	North America	Mexico	Laboratorio Central de Epidemiología (LCE)	Instituto de Biotecnología de la UNAM	Consorcio Mexicano de Vigilancia Genómica (CoViGen-Mex). Authors (in alphabetical order): Julio Elias Alvarado-Yaah et al
EPI_ISL_2681144	Mexico/CMX_IBT_IMSS_1553/2021	2021-05-26	North America	Mexico	Laboratorio Central de Epidemiología (LCE)	Instituto de Biotecnología de la UNAM	Consorcio Mexicano de Vigilancia Genómica (CoViGen-Mex). Authors (in alphabetical order): Julio Elias Alvarado-Yaah et al
EPI_ISL_2681167	Mexico/CMX_IBT_IMSS_1554/2021	2021-05-26	North America	Mexico	Laboratorio Central de Epidemiología (LCE)	Instituto de Biotecnología de la UNAM	Consorcio Mexicano de Vigilancia Genómica (CoViGen-Mex). Authors (in alphabetical order): Julio Elias Alvarado-Yaah et al
EPI_ISL_2681210	Mexico/CMX_IBT_IMSS_1557/2021	2021-05-26	North America	Mexico	Laboratorio Central de Epidemiología (LCE)	Instituto de Biotecnología de la UNAM	Consorcio Mexicano de Vigilancia Genómica (CoViGen-Mex). Authors (in alphabetical order): Julio Elias Alvarado-Yaah et al
EPI_ISL_3355561	Mexico/CMX_IBT_IMSS_1606/2021	2021-05-28	North America	Mexico	Laboratorio Central de Epidemiología (LCE)	Instituto de Biotecnología de la UNAM	Consorcio Mexicano de Vigilancia Genómica (CoViGen-Mex). Authors (in alphabetical order): Julio Elias Alvarado-Yaah et al
EPI_ISL_2681200	Mexico/CMX_IBT_IMSS_1610/2021	2021-05-29	North America	Mexico	Laboratorio Central de Epidemiología (LCE)	Instituto de Biotecnología de la UNAM	Consorcio Mexicano de Vigilancia Genómica (CoViGen-Mex). Authors (in alphabetical order): Julio Elias Alvarado-Yaah et al
EPI_ISL_2681189	Mexico/CMX_IBT_IMSS_1622/2021	2021-05-31	North America	Mexico	Laboratorio Central de Epidemiología (LCE)	Instituto de Biotecnología de la UNAM	Consorcio Mexicano de Vigilancia Genómica (CoViGen-Mex). Authors (in alphabetical order): Julio Elias Alvarado-Yaah et al
EPI_ISL_3355576	Mexico/CMX_IBT_IMSS_1623/2021	2021-05-30	North America	Mexico	Laboratorio Central de Epidemiología (LCE)	Instituto de Biotecnología de la UNAM	Consorcio Mexicano de Vigilancia Genómica (CoViGen-Mex). Authors (in alphabetical order): Julio Elias Alvarado-Yaah et al
EPI_ISL_2681225	Mexico/CMX_IBT_IMSS_1624/2021	2021-05-30	North America	Mexico	Laboratorio Central de Epidemiología (LCE)	Instituto de Biotecnología de la UNAM	Consorcio Mexicano de Vigilancia Genómica (CoViGen-Mex). Authors (in alphabetical order): Julio Elias Alvarado-Yaah et al
EPI_ISL_3355556	Mexico/CMX_IBT_IMSS_1625/2021	2021-05-30	North America	Mexico	Laboratorio Central de Epidemiología (LCE)	Instituto de Biotecnología de la UNAM	Consorcio Mexicano de Vigilancia Genómica (CoViGen-Mex). Authors (in alphabetical order): Julio Elias Alvarado-Yaah et al
EPI_ISL_2681216	Mexico/CMX_IBT_IMSS_1627/2021	2021-05-31	North America	Mexico	Laboratorio Central de Epidemiología (LCE)	Instituto de Biotecnología de la UNAM	Consorcio Mexicano de Vigilancia Genómica (CoViGen-Mex). Authors (in alphabetical order): Julio Elias Alvarado-Yaah et al
EPI_ISL_3355575	Mexico/CMX_IBT_IMSS_1628/2021	2021-05-30	North America	Mexico	Laboratorio Central de Epidemiología (LCE)	Instituto de Biotecnología de la UNAM	Consorcio Mexicano de Vigilancia Genómica (CoViGen-Mex). Authors (in alphabetical order): Julio Elias Alvarado-Yaah et al
EPI_ISL_3355578	Mexico/CMX_IBT_IMSS_1629/2021	2021-05-30	North America	Mexico	Laboratorio Central de Epidemiología (LCE)	Instituto de Biotecnología de la UNAM	Consorcio Mexicano de Vigilancia Genómica (CoViGen-Mex). Authors (in alphabetical order): Julio Elias Alvarado-Yaah et al
EPI_ISL_2681182	Mexico/CMX_IBT_IMSS_1631/2021	2021-05-31	North America	Mexico	Laboratorio Central de Epidemiología (LCE)	Instituto de Biotecnología de la UNAM	Consorcio Mexicano de Vigilancia Genómica (CoViGen-Mex). Authors (in alphabetical order): Julio Elias Alvarado-Yaah et al
EPI_ISL_2681199	Mexico/CMX_IBT_IMSS_1632/2021	2021-05-28	North America	Mexico	Laboratorio Central de Epidemiología (LCE)	Instituto de Biotecnología de la UNAM	Consorcio Mexicano de Vigilancia Genómica (CoViGen-Mex). Authors (in alphabetical order): Julio Elias Alvarado-Yaah et al
EPI_ISL_2681195	Mexico/CMX_IBT_IMSS_1636/2021	2021-05-31	North America	Mexico	Laboratorio Central de Epidemiología (LCE)	Instituto de Biotecnología de la UNAM	Consorcio Mexicano de Vigilancia Genómica (CoViGen-Mex). Authors (in alphabetical order): Julio Elias Alvarado-Yaah et al
EPI_ISL_2681174	Mexico/CMX_IBT_IMSS_1637/2021	2021-05-31	North America	Mexico	Laboratorio Central de Epidemiología (LCE)	Instituto de Biotecnología de la UNAM	Consorcio Mexicano de Vigilancia Genómica (CoViGen-Mex). Authors (in alphabetical order): Julio Elias Alvarado-Yaah et al
EPI_ISL_2681249	Mexico/CMX_IBT_IMSS_1638/2021	2021-05-31	North America	Mexico	Laboratorio Central de Epidemiología (LCE)	Instituto de Biotecnología de la UNAM	Consorcio Mexicano de Vigilancia Genómica (CoViGen-Mex). Authors (in alphabetical order): Julio Elias Alvarado-Yaah et al
EPI_ISL_2681217	Mexico/CMX_IBT_IMSS_1639/2021	2021-05-31	North America	Mexico	Laboratorio Central de Epidemiología (LCE)	Instituto de Biotecnología de la UNAM	Consorcio Mexicano de Vigilancia Genómica (CoViGen-Mex). Authors (in alphabetical order): Julio Elias Alvarado-Yaah et al
EPI_ISL_3355577	Mexico/CMX_IBT_IMSS_1640/2021	2021-05-31	North America	Mexico	Laboratorio Central de Epidemiología (LCE)	Instituto de Biotecnología de la UNAM	Consorcio Mexicano de Vigilancia Genómica (CoViGen-Mex). Authors (in alphabetical order): Julio Elias Alvarado-Yaah et al
EPI_ISL_3355579	Mexico/CMX_IBT_IMSS_1642/2021	2021-06-01	North America	Mexico	Laboratorio Central de Epidemiología (LCE)	Instituto de Biotecnología de la UNAM	Consorcio Mexicano de Vigilancia Genómica (CoViGen-Mex). Authors (in alphabetical order): Julio Elias Alvarado-Yaah et al
EPI_ISL_2681226	Mexico/CMX_IBT_IMSS_1643/2021	2021-06-01	North America	Mexico	Laboratorio Central de Epidemiología (LCE)	Instituto de Biotecnología de la UNAM	Consorcio Mexicano de Vigilancia Genómica (CoViGen-Mex). Authors (in alphabetical order): Julio Elias Alvarado-Yaah et al
EPI_ISL_2681132	Mexico/CMX_IBT_IMSS_1644/2021	2021-06-01	North America	Mexico	Laboratorio Central de Epidemiología (LCE)	Instituto de Biotecnología de la UNAM	Consorcio Mexicano de Vigilancia Genómica (CoViGen-Mex). Authors (in alphabetical order): Julio Elias Alvarado-Yaah et al
EPI_ISL_2681179	Mexico/CMX_IBT_IMSS_1653/2021	2021-06-02	North America	Mexico	Laboratorio Central de Epidemiología (LCE)	Instituto de Biotecnología de la UNAM	Consorcio Mexicano de Vigilancia Genómica (CoViGen-Mex). Authors (in alphabetical order): Julio Elias Alvarado-Yaah et al
EPI_ISL_2681184	Mexico/CMX_IBT_IMSS_1661/2021	2021-06-02	North America	Mexico	Laboratorio Central de Epidemiología (LCE)	Instituto de Biotecnología de la UNAM	Consorcio Mexicano de Vigilancia Genómica (CoViGen-Mex). Authors (in alphabetical order): Julio Elias Alvarado-Yaah et al
EPI_ISL_2681194	Mexico/CMX_IBT_IMSS_1677/2021	2021-06-02	North America	Mexico	Laboratorio Central de Epidemiología (LCE)	Instituto de Biotecnología de la UNAM	Consorcio Mexicano de Vigilancia Genómica (CoViGen-Mex). Authors (in alphabetical order): Julio Elias Alvarado-Yaah et al
EPI_ISL_2681073	Mexico/CMX_IBT_IMSS_1678/2021	2021-06-02	North America	Mexico	Laboratorio Central de Epidemiología (LCE)	Instituto de Biotecnología de la UNAM	Consorcio Mexicano de Vigilancia Genómica (CoViGen-Mex). Authors (in alphabetical order): Julio Elias Alvarado-Yaah et al
EPI_ISL_2681062	Mexico/CMX_IBT_IMSS_1679/2021	2021-06-02	North America	Mexico	Laboratorio Central de Epidemiología (LCE)	Instituto de Biotecnología de la UNAM	Consorcio Mexicano de Vigilancia Genómica (CoViGen-Mex). Authors (in alphabetical order): Julio Elias Alvarado-Yaah et al
EPI_ISL_2681222	Mexico/CMX_IBT_IMSS_1684/2021	2021-06-03	North America	Mexico	Laboratorio Central de Epidemiología (LCE)	Instituto de Biotecnología de la UNAM	Consorcio Mexicano de Vigilancia Genómica (CoViGen-Mex). Authors (in alphabetical order): Julio Elias Alvarado-Yaah et al
EPI_ISL_2681051	Mexico/CMX_IBT_IMSS_1685/2021	2021-06-03	North America	Mexico	Laboratorio Central de Epidemiología (LCE)	Instituto de Biotecnología de la UNAM	Consorcio Mexicano de Vigilancia Genómica (CoViGen-Mex). Authors (in alphabetical order): Julio Elias Alvarado-Yaah et al
EPI_ISL_2681066	Mexico/CMX_IBT_IMSS_1686/2021	2021-06-03	North America	Mexico	Laboratorio Central de Epidemiología (LCE)	Instituto de Biotecnología de la UNAM	Consorcio Mexicano de Vigilancia Genómica (CoViGen-Mex). Authors (in alphabetical order): Julio Elias Alvarado-Yaah et al
EPI_ISL_3133779	Mexico/CMX_IBT_IMSS_1975/2021	2021-06-06	North America	Mexico	Laboratorio Central de Epidemiología (LCE)	Instituto de Biotecnología de la UNAM	Consorcio Mexicano de Vigilancia Genómica (CoViGen-Mex). Authors (in alphabetical order): Julio Elias Alvarado-Yaah et al
EPI_ISL_3347688	Mexico/CMX_IBT_IMSS_2382/2021	2021-07-13	North America	Mexico	Laboratorio Central de Epidemiología (LCE)	Instituto de Biotecnología de la UNAM	Consorcio Mexicano de Vigilancia Genómica (CoViGen-Mex). Authors (in alphabetical order): Julio Elias Alvarado-Yaah et al
EPI_ISL_3347689	Mexico/CMX_IBT_IMSS_2383/2021	2021-07-13	North America	Mexico	Laboratorio Central de Epidemiología (LCE)	Instituto de Biotecnología de la UNAM	Consorcio Mexicano de Vigilancia Genómica (CoViGen-Mex). Authors (in alphabetical order): Julio Elias Alvarado-Yaah et al
EPI_ISL_3347568	Mexico/CMX_IBT_IMSS_2384/2021	2021-07-13	North America	Mexico	Laboratorio Central de Epidemiología (LCE)	Instituto de Biotecnología de la UNAM	Consorcio Mexicano de Vigilancia Genómica (CoViGen-Mex). Authors (in alphabetical order): Julio Elias Alvarado-Yaah et al
EPI_ISL_3347690	Mexico/CMX_IBT_IMSS_2385/2021	2021-07-13	North America	Mexico	Laboratorio Central de Epidemiología (LCE)	Instituto de Biotecnología de la UNAM	Consorcio Mexicano de Vigilancia Genómica (CoViGen-Mex). Authors (in alphabetical order): Julio Elias Alvarado-Yaah et al
EPI_ISL_3347704	Mexico/CMX_IBT_IMSS_2400/2021	2021-07-17	North America	Mexico	Laboratorio Central de Epidemiología (LCE)	Instituto de Biotecnología de la UNAM	Consorcio Mexicano de Vigilancia Genómica (CoViGen-Mex). Authors (in alphabetical order): Julio Elias Alvarado-Yaah et al
EPI_ISL_3347705	Mexico/CMX_IBT_IMSS_2401/2021	2021-07-18	North America	Mexico	Laboratorio Central de Epidemiología (LCE)	Instituto de Biotecnología de la UNAM	Consorcio Mexicano de Vigilancia Genómica (CoViGen-Mex). Authors (in alphabetical order): Julio Elias Alvarado-Yaah et al
EPI_ISL_3347706	Mexico/CMX_IBT_IMSS_2402/2021	2021-07-18	North America	Mexico	Laboratorio Central de Epidemiología (LCE)	Instituto de Biotecnología de la UNAM	Consorcio Mexicano de Vigilancia Genómica (CoViGen-Mex). Authors (in alphabetical order): Julio Elias Alvarado-Yaah et al
EPI_ISL_3347707	Mexico/CMX_IBT_IMSS_2403/2021	2021-07-17	North America	Mexico	Laboratorio Central de Epidemiología (LCE)	Instituto de Biotecnología de la UNAM	Consorcio Mexicano de Vigilancia Genómica (CoViGen-Mex). Authors (in alphabetical order): Julio Elias Alvarado-Yaah et al
EPI_ISL_3347715	Mexico/CMX_IBT_IMSS_2416/2021	2021-07-18	North America	Mexico	Laboratorio Central de Epidemiología (LCE)	Instituto de Biotecnología de la UNAM	Consorcio Mexicano de Vigilancia Genómica (CoViGen-Mex). Authors (in alphabetical order): Julio Elias Alvarado-Yaah et al
EPI_ISL_3347716	Mexico/CMX_IBT_IMSS_2417/2021	2021-07-18	North America	Mexico	Laboratorio Central de Epidemiología (LCE)	Instituto de Biotecnología de la UNAM	Consorcio Mexicano de Vigilancia Genómica (CoViGen-Mex). Authors (in alphabetical order): Julio Elias Alvarado-Yaah et al
EPI_ISL_3347573	Mexico/CMX_IBT_IMSS_2418/2021	2021-07-18	North America	Mexico	Laboratorio Central de Epidemiología (LCE)	Instituto de Biotecnología de la UNAM	Consorcio Mexicano de Vigilancia Genómica (CoViGen-Mex). Authors (in alphabetical order): Julio Elias Alvarado-Yaah et al
EPI_ISL_3347717	Mexico/CMX_IBT_IMSS_2419/2021	2021-07-16	North America	Mexico	Laboratorio Central de Epidemiología (LCE)	Instituto de Biotecnología de la UNAM	Consorcio Mexicano de Vigilancia Genómica (CoViGen-Mex). Authors (in alphabetical order): Julio Elias Alvarado-Yaah et al
EPI_ISL_3347728	Mexico/CMX_IBT_IMSS_2431/2021	2021-07-20	North America	Mexico	Laboratorio Central de Epidemiología (LCE)	Instituto de Biotecnología de la UNAM	Consorcio Mexicano de Vigilancia Genómica (CoViGen-Mex). Authors (in alphabetical order): Julio Elias Alvarado-Yaah et al
EPI_ISL_3347729	Mexico/CMX_IBT_IMSS_2432/2021	2021-07-19	North America	Mexico	Laboratorio Central de Epidemiología (LCE)	Instituto de Biotecnología de la UNAM	Consorcio Mexicano de Vigilancia Genómica (CoViGen-Mex). Authors (in alphabetical order): Julio Elias Alvarado-Yaah et al
EPI_ISL_3347609	Mexico/CMX_IBT_IMSS_2433/2021	2021-07-20	North America	Mexico	Laboratorio Central de Epidemiología (LCE)	Instituto de Biotecnología de la UNAM	Consorcio Mexicano de Vigilancia Genómica (CoViGen-Mex). Authors (in alphabetical order): Julio Elias Alvarado-Yaah et al
EPI_ISL_3347730	Mexico/CMX_IBT_IMSS_2434/2021	2021-07-19	North America	Mexico	Laboratorio Central de Epidemiología (LCE)	Instituto de Biotecnología de la UNAM	Consorcio Mexicano de Vigilancia Genómica (CoViGen-Mex). Authors (in alphabetical order): Julio Elias Alvarado-Yaah et al
EPI_ISL_3347731	Mexico/CMX_IBT_IMSS_2435/2021	2021-07-19	North America	Mexico	Laboratorio Central de Epidemiología (LCE)	Instituto de Biotecnología de la UNAM	Consorcio Mexicano de Vigilancia Genómica (CoViGen-Mex). Authors (in alphabetical order): Julio Elias Alvarado-Yaah et al
EPI_ISL_3347732	Mexico/CMX_IBT_IMSS_2436/2021	2021-07-15	North America	Mexico	Laboratorio Central de Epidemiología (LCE)	Instituto de Biotecnología de la UNAM	Consorcio Mexicano de Vigilancia Genómica (CoViGen-Mex). Authors (in alphabetical order): Julio Elias Alvarado-Yaah et al
EPI_ISL_3347733	Mexico/CMX_IBT_IMSS_2437/2021	2021-07-19	North America	Mexico	Laboratorio Central de Epidemiología (LCE)	Instituto de Biotecnología de la UNAM	Consorcio Mexicano de Vigilancia Genómica (CoViGen-Mex). Authors (in alphabetical order): Julio Elias Alvarado-Yaah et al
EPI_ISL_3347742	Mexico/CMX_IBT_IMSS_2448/2021	2021-07-20	North America	Mexico	Laboratorio Central de Epidemiología (LCE)	Instituto de Biotecnología de la UNAM	Consorcio Mexicano de Vigilancia Genómica (CoViGen-Mex). Authors (in alphabetical order): Julio Elias Alvarado-Yaah et al
EPI_ISL_3347743	Mexico/CMX_IBT_IMSS_2449/2021	2021-07-21	North America	Mexico	Laboratorio Central de Epidemiología (LCE)	Instituto de Biotecnología de la UNAM	Consorcio Mexicano de Vigilancia Genómica (CoViGen-Mex). Authors (in alphabetical order): Julio Elias Alvarado-Yaah et al
EPI_ISL_3347606	Mexico/CMX_IBT_IMSS_2450/2021	2021-07-21	North America	Mexico	Laboratorio Central de Epidemiología (LCE)	Instituto de Biotecnología de la UNAM	Consorcio Mexicano de Vigilancia Genómica (CoViGen-Mex). Authors (in alphabetical order): Julio Elias Alvarado-Yaah et al
EPI_ISL_3347762	Mexico/CMX_IBT_IMSS_2475/2021	2021-07-21	North America	Mexico	Laboratorio Central de Epidemiología (LCE)	Instituto de Biotecnología de la UNAM	Consorcio Mexicano de Vigilancia Genómica (CoViGen-Mex). Authors (in alphabetical order): Julio Elias Alvarado-Yaah et al
EPI_ISL_3347763	Mexico/CMX_IBT_IMSS_2476/2021	2021-07-21	North America	Mexico	Laboratorio Central de Epidemiología (LCE)	Instituto de Biotecnología de la UNAM	Consorcio Mexicano de Vigilancia Genómica (CoViGen-Mex). Authors (in alphabetical order): Julio Elias Alvarado-Yaah et al
EPI_ISL_3347764	Mexico/CMX_IBT_IMSS_2477/2021	2021-07-21	North America	Mexico	Laboratorio Central de Epidemiología (LCE)	Instituto de Biotecnología de la UNAM	Consorcio Mexicano de Vigilancia Genómica (CoViGen-Mex). Authors (in alphabetical order): Julio Elias Alvarado-Yaah et al
EPI_ISL_3347777	Mexico/CMX_IBT_IMSS_2495/2021	2021-07-22	North America	Mexico	Laboratorio Central de Epidemiología (LCE)	Instituto de Biotecnología de la UNAM	Consorcio Mexicano de Vigilancia Genómica (CoViGen-Mex). Authors (in alphabetical order): Julio Elias Alvarado-Yaah et al
EPI_ISL_3347778	Mexico/CMX_IBT_IMSS_2496/2021	2021-07-23	North America	Mexico	Laboratorio Central de Epidemiología (LCE)	Instituto de Biotecnología de la UNAM	Consorcio Mexicano de Vigilancia Genómica (CoViGen-Mex). Authors (in alphabetical order): Julio Elias Alvarado-Yaah et al
EPI_ISL_3347779	Mexico/CMX_IBT_IMSS_2497/2021	2021-07-22	North America	Mexico	Laboratorio Central de Epidemiología (LCE)	Instituto de Biotecnología de la UNAM	Consorcio Mexicano de Vigilancia Genómica (CoViGen-Mex). Authors (in alphabetical order): Julio Elias Alvarado-Yaah et al
EPI_ISL_3347924	Mexico/CMX_IBT_IMSS_2505/2021	2021-07-21	North America	Mexico	Laboratorio Central de Epidemiología (LCE)	Instituto de Biotecnología de la UNAM	Consorcio Mexicano de Vigilancia Genómica (CoViGen-Mex). Authors (in alphabetical order): Julio Elias Alvarado-Yaah et al
EPI_ISL_3347934	Mexico/CMX_IBT_IMSS_2546/2021	2021-07-23	North America	Mexico	Laboratorio Central de Epidemiología (LCE)	Instituto de Biotecnología de la UNAM	Consorcio Mexicano de Vigilancia Genómica (CoViGen-Mex). Authors (in alphabetical order): Julio Elias Alvarado-Yaah et al
EPI_ISL_3347935	Mexico/CMX_IBT_IMSS_2547/2021	2021-07-23	North America	Mexico	Laboratorio Central de Epidemiología (LCE)	Instituto de Biotecnología de la UNAM	Consorcio Mexicano de Vigilancia Genómica (CoViGen-Mex). Authors (in alphabetical order): Julio Elias Alvarado-Yaah et al
EPI_ISL_4006384	Mexico/CMX_IBT_IMSS_2865/2021	2021-08-13	North America	Mexico	Laboratorio Central de Epidemiología (LCE)	Instituto de Biotecnología de la UNAM	Consorcio Mexicano de Vigilancia Genómica (CoViGen-Mex). Authors (in alphabetical order): Julio Elias Alvarado-Yaah et al
EPI_ISL_4006391	Mexico/CMX_IBT_IMSS_2872/2021	2021-08-12	North America	Mexico	Laboratorio Central de Epidemiología (LCE)	Instituto de Biotecnología de la UNAM	Consorcio Mexicano de Vigilancia Genómica (CoViGen-Mex). Authors (in alphabetical order): Julio Elias Alvarado-Yaah et al
EPI_ISL_4006468	Mexico/CMX_IBT_IMSS_2949/2021	2021-08-18	North America	Mexico	Laboratorio Central de Epidemiología (LCE)	Instituto de Biotecnología de la UNAM	Consorcio Mexicano de Vigilancia Genómica (CoViGen-Mex). Authors (in alphabetical order): Julio Elias Alvarado-Yaah et al
EPI_ISL_4006470	Mexico/CMX_IBT_IMSS_2951/2021	2021-08-18	North America	Mexico	Laboratorio Central de Epidemiología (LCE)	Instituto de Biotecnología de la UNAM	Consorcio Mexicano de Vigilancia Genómica (CoViGen-Mex). Authors (in alphabetical order): Julio Elias Alvarado-Yaah et al
EPI_ISL_4006520	Mexico/CMX_IBT_IMSS_3001/2021	2021-08-19	North America	Mexico	Laboratorio Central de Epidemiología (LCE)	Instituto de Biotecnología de la UNAM	Consorcio Mexicano de Vigilancia Genómica (CoViGen-Mex). Authors (in alphabetical order): Julio Elias Alvarado-Yaah et al
EPI_ISL_4006522	Mexico/CMX_IBT_IMSS_3003/2021	2021-08-19	North America	Mexico	Laboratorio Central de Epidemiología (LCE)	Instituto de Biotecnología de la UNAM	Consorcio Mexicano de Vigilancia Genómica (CoViGen-Mex). Authors (in alphabetical order): Julio Elias Alvarado-Yaah et al
EPI_ISL_4006523	Mexico/CMX_IBT_IMSS_3004/2021	2021-08-19	North America	Mexico	Laboratorio Central de Epidemiología (LCE)	Instituto de Biotecnología de la UNAM	Consorcio Mexicano de Vigilancia Genómica (CoViGen-Mex). Authors (in alphabetical order): Julio Elias Alvarado-Yaah et al
EPI_ISL_4006525	Mexico/CMX_IBT_IMSS_3006/2021	2021-08-19	North America	Mexico	Laboratorio Central de Epidemiología (LCE)	Instituto de Biotecnología de la UNAM	Consorcio Mexicano de Vigilancia Genómica (CoViGen-Mex). Authors (in alphabetical order): Julio Elias Alvarado-Yaah et al
EPI_ISL_4006528	Mexico/CMX_IBT_IMSS_3009/2021	2021-08-19	North America	Mexico	Laboratorio Central de Epidemiología (LCE)	Instituto de Biotecnología de la UNAM	Consorcio Mexicano de Vigilancia Genómica (CoViGen-Mex). Authors (in alphabetical order): Julio Elias Alvarado-Yaah et al
EPI_ISL_4006540	Mexico/CMX_IBT_IMSS_3021/2021	2021-08-19	North America	Mexico	Laboratorio Central de Epidemiología (LCE)	Instituto de Biotecnología de la UNAM	Consorcio Mexicano de Vigilancia Genómica (CoViGen-Mex). Authors (in alphabetical order): Julio Elias Alvarado-Yaah et al
EPI_ISL_4006547	Mexico/CMX_IBT_IMSS_3028/2021	2021-08-20	North America	Mexico	Laboratorio Central de Epidemiología (LCE)	Instituto de Biotecnología de la UNAM	Consorcio Mexicano de Vigilancia Genómica (CoViGen-Mex). Authors (in alphabetical order): Julio Elias Alvarado-Yaah et al
EPI_ISL_4878727	Mexico/CMX_IBT_IMSS_3398/2021	2021-09-08	North America	Mexico	Laboratorio Central de Epidemiología (LCE)	Instituto de Biotecnología de la UNAM	Consorcio Mexicano de Vigilancia Genómica (CoViGen-Mex). Authors (in alphabetical order): Julio Elias Alvarado-Yaah et al
EPI_ISL_4878737	Mexico/CMX_IBT_IMSS_3410/2021	2021-09-10	North America	Mexico	Laboratorio Central de Epidemiología (LCE)	Instituto de Biotecnología de la UNAM	Consorcio Mexicano de Vigilancia Genómica (CoViGen-Mex). Authors (in alphabetical order): Julio Elias Alvarado-Yaah et al
EPI_ISL_4878752	Mexico/CMX_IBT_IMSS_3425/2021	2021-09-09	North America	Mexico	Laboratorio Central de Epidemiología (LCE)	Instituto de Biotecnología de la UNAM	Consorcio Mexicano de Vigilancia Genómica (CoViGen-Mex). Authors (in alphabetical order): Julio Elias Alvarado-Yaah et al
EPI_ISL_4878805	Mexico/CMX_IBT_IMSS_3490/2021	2021-09-17	North America	Mexico	Laboratorio Central de Epidemiología (LCE)	Instituto de Biotecnología de la UNAM	Consorcio Mexicano de Vigilancia Genómica (CoViGen-Mex). Authors (in alphabetical order): Julio Elias Alvarado-Yaah et al
EPI_ISL_4878806	Mexico/CMX_IBT_IMSS_3491/2021	2021-09-18	North America	Mexico	Laboratorio Central de Epidemiología (LCE)	Instituto de Biotecnología de la UNAM	Consorcio Mexicano de Vigilancia Genómica (CoViGen-Mex). Authors (in alphabetical order): Julio Elias Alvarado-Yaah et al
EPI_ISL_4878807	Mexico/CMX_IBT_IMSS_3492/2021	2021-09-18	North America	Mexico	Laboratorio Central de Epidemiología (LCE)	Instituto de Biotecnología de la UNAM	Consorcio Mexicano de Vigilancia Genómica (CoViGen-Mex). Authors (in alphabetical order): Julio Elias Alvarado-Yaah et al
EPI_ISL_4878808	Mexico/CMX_IBT_IMSS_3493/2021	2021-09-18	North America	Mexico	Laboratorio Central de Epidemiología (LCE)	Instituto de Biotecnología de la UNAM	Consorcio Mexicano de Vigilancia Genómica (CoViGen-Mex). Authors (in alphabetical order): Julio Elias Alvarado-Yaah et al
EPI_ISL_4878820	Mexico/CMX_IBT_IMSS_3504/2021	2021-09-16	North America	Mexico	Laboratorio Central de Epidemiología (LCE)	Instituto de Biotecnología de la UNAM	Consorcio Mexicano de Vigilancia Genómica (CoViGen-Mex). Authors (in alphabetical order): Julio Elias Alvarado-Yaah et al
EPI_ISL_4878821	Mexico/CMX_IBT_IMSS_3505/2021	2021-09-17	North America	Mexico	Laboratorio Central de Epidemiología (LCE)	Instituto de Biotecnología de la UNAM	Consorcio Mexicano de Vigilancia Genómica (CoViGen-Mex). Authors (in alphabetical order): Julio Elias Alvarado-Yaah et al
EPI_ISL_1811470	Mexico/CMX_IBT_IMSS_955/2021	2021-04-06	North America	Mexico	Laboratorio Central de Epidemiología (LCE)	Instituto de Biotecnología de la UNAM	Julio Elias Alvarado-Yaah et al
EPI_ISL_1811501	Mexico/CMX_IBT_IMSS_989/2021	2021-04-07	North America	Mexico	Laboratorio Central de Epidemiología (LCE)	Instituto de Biotecnología de la UNAM	Julio Elias Alvarado-Yaah et al
EPI_ISL_1811502	Mexico/CMX_IBT_IMSS_990/2021	2021-04-07	North America	Mexico	Laboratorio Central de Epidemiología (LCE)	Instituto de Biotecnología de la UNAM	Julio Elias Alvarado-Yaah et al
EPI_ISL_1585628	Mexico/CMX_INER_IMSS_00632/2021	2021-03-20	North America	Mexico	Laboratorio Central de Epidemiología (LCE)	Instituto Nacional de Enfermedades Respiratorias (INER): Centro de Investigación en Enfermedades Infecciosas (CIENI)	Consorcio Mexicano de Vigilancia Genómica (CoViGen-Mex). Authors (in alphabetical order): Julio Elias Alvarado-Yaah et al
EPI_ISL_1585636	Mexico/CMX_INER_IMSS_00640/2021	2021-03-20	North America	Mexico	Laboratorio Central de Epidemiología (LCE)	Instituto Nacional de Enfermedades Respiratorias (INER): Centro de Investigación en Enfermedades Infecciosas (CIENI)	Consorcio Mexicano de Vigilancia Genómica (CoViGen-Mex). Authors (in alphabetical order): Julio Elias Alvarado-Yaah et al
EPI_ISL_1585637	Mexico/CMX_INER_IMSS_00641/2021	2021-03-20	North America	Mexico	Laboratorio Central de Epidemiología (LCE)	Instituto Nacional de Enfermedades Respiratorias (INER): Centro de Investigación en Enfermedades Infecciosas (CIENI)	Consorcio Mexicano de Vigilancia Genómica (CoViGen-Mex). Authors (in alphabetical order): Julio Elias Alvarado-Yaah et al
EPI_ISL_1585639	Mexico/CMX_INER_IMSS_00643/2021	2021-03-20	North America	Mexico	Laboratorio Central de Epidemiología (LCE)	Instituto Nacional de Enfermedades Respiratorias (INER): Centro de Investigación en Enfermedades Infecciosas (CIENI)	Consorcio Mexicano de Vigilancia Genómica (CoViGen-Mex). Authors (in alphabetical order): Julio Elias Alvarado-Yaah et al
EPI_ISL_1585647	Mexico/CMX_INER_IMSS_00652/2021	2021-03-21	North America	Mexico	Laboratorio Central de Epidemiología (LCE)	Instituto Nacional de Enfermedades Respiratorias (INER): Centro de Investigación en Enfermedades Infecciosas (CIENI)	Consorcio Mexicano de Vigilancia Genómica (CoViGen-Mex). Authors (in alphabetical order): Julio Elias Alvarado-Yaah et al
EPI_ISL_1585650	Mexico/CMX_INER_IMSS_00655/2021	2021-03-20	North America	Mexico	Laboratorio Central de Epidemiología (LCE)	Instituto Nacional de Enfermedades Respiratorias (INER): Centro de Investigación en Enfermedades Infecciosas (CIENI)	Consorcio Mexicano de Vigilancia Genómica (CoViGen-Mex). Authors (in alphabetical order): Julio Elias Alvarado-Yaah et al
EPI_ISL_1585651	Mexico/CMX_INER_IMSS_00656/2021	2021-03-20	North America	Mexico	Laboratorio Central de Epidemiología (LCE)	Instituto Nacional de Enfermedades Respiratorias (INER): Centro de Investigación en Enfermedades Infecciosas (CIENI)	Consorcio Mexicano de Vigilancia Genómica (CoViGen-Mex). Authors (in alphabetical order): Julio Elias Alvarado-Yaah et al
EPI_ISL_1585652	Mexico/CMX_INER_IMSS_00657/2021	2021-03-20	North America	Mexico	Laboratorio Central de Epidemiología (LCE)	Instituto Nacional de Enfermedades Respiratorias (INER): Centro de Investigación en Enfermedades Infecciosas (CIENI)	Consorcio Mexicano de Vigilancia Genómica (CoViGen-Mex). Authors (in alphabetical order): Julio Elias Alvarado-Yaah et al
EPI_ISL_1585653	Mexico/CMX_INER_IMSS_00658/2021	2021-03-21	North America	Mexico	Laboratorio Central de Epidemiología (LCE)	Instituto Nacional de Enfermedades Respiratorias (INER): Centro de Investigación en Enfermedades Infecciosas (CIENI)	Consorcio Mexicano de Vigilancia Genómica (CoViGen-Mex). Authors (in alphabetical order): Julio Elias Alvarado-Yaah et al
EPI_ISL_1585654	Mexico/CMX_INER_IMSS_00659/2021	2021-03-20	North America	Mexico	Laboratorio Central de Epidemiología (LCE)	Instituto Nacional de Enfermedades Respiratorias (INER): Centro de Investigación en Enfermedades Infecciosas (CIENI)	Consorcio Mexicano de Vigilancia Genómica (CoViGen-Mex). Authors (in alphabetical order): Julio Elias Alvarado-Yaah et al
EPI_ISL_1585655	Mexico/CMX_INER_IMSS_00660/2021	2021-03-21	North America	Mexico	Laboratorio Central de Epidemiología (LCE)	Instituto Nacional de Enfermedades Respiratorias (INER): Centro de Investigación en Enfermedades Infecciosas (CIENI)	Consorcio Mexicano de Vigilancia Genómica (CoViGen-Mex). Authors (in alphabetical order): Julio Elias Alvarado-Yaah et al
EPI_ISL_1585656	Mexico/CMX_INER_IMSS_00661/2021	2021-03-21	North America	Mexico	Laboratorio Central de Epidemiología (LCE)	Instituto Nacional de Enfermedades Respiratorias (INER): Centro de Investigación en Enfermedades Infecciosas (CIENI)	Consorcio Mexicano de Vigilancia Genómica (CoViGen-Mex). Authors (in alphabetical order): Julio Elias Alvarado-Yaah et al
EPI_ISL_1585657	Mexico/CMX_INER_IMSS_00662/2021	2021-03-20	North America	Mexico	Laboratorio Central de Epidemiología (LCE)	Instituto Nacional de Enfermedades Respiratorias (INER): Centro de Investigación en Enfermedades Infecciosas (CIENI)	Consorcio Mexicano de Vigilancia Genómica (CoViGen-Mex). Authors (in alphabetical order): Julio Elias Alvarado-Yaah et al
EPI_ISL_1585661	Mexico/CMX_INER_IMSS_00666/2021	2021-03-20	North America	Mexico	Laboratorio Central de Epidemiología (LCE)	Instituto Nacional de Enfermedades Respiratorias (INER): Centro de Investigación en Enfermedades Infecciosas (CIENI)	Consorcio Mexicano de Vigilancia Genómica (CoViGen-Mex). Authors (in alphabetical order): Julio Elias Alvarado-Yaah et al
EPI_ISL_1585662	Mexico/CMX_INER_IMSS_00667/2021	2021-03-20	North America	Mexico	Laboratorio Central de Epidemiología (LCE)	Instituto Nacional de Enfermedades Respiratorias (INER): Centro de Investigación en Enfermedades Infecciosas (CIENI)	Consorcio Mexicano de Vigilancia Genómica (CoViGen-Mex). Authors (in alphabetical order): Julio Elias Alvarado-Yaah et al
EPI_ISL_1585663	Mexico/CMX_INER_IMSS_00668/2021	2021-03-19	North America	Mexico	Laboratorio Central de Epidemiología (LCE)	Instituto Nacional de Enfermedades Respiratorias (INER): Centro de Investigación en Enfermedades Infecciosas (CIENI)	Consorcio Mexicano de Vigilancia Genómica (CoViGen-Mex). Authors (in alphabetical order): Julio Elias Alvarado-Yaah et al
EPI_ISL_1585664	Mexico/CMX_INER_IMSS_00669/2021	2021-03-19	North America	Mexico	Laboratorio Central de Epidemiología (LCE)	Instituto Nacional de Enfermedades Respiratorias (INER): Centro de Investigación en Enfermedades Infecciosas (CIENI)	Consorcio Mexicano de Vigilancia Genómica (CoViGen-Mex). Authors (in alphabetical order): Julio Elias Alvarado-Yaah et al
EPI_ISL_1585665	Mexico/CMX_INER_IMSS_00670/2021	2021-03-21	North America	Mexico	Laboratorio Central de Epidemiología (LCE)	Instituto Nacional de Enfermedades Respiratorias (INER): Centro de Investigación en Enfermedades Infecciosas (CIENI)	Consorcio Mexicano de Vigilancia Genómica (CoViGen-Mex). Authors (in alphabetical order): Julio Elias Alvarado-Yaah et al
EPI_ISL_1585667	Mexico/CMX_INER_IMSS_00672/2021	2021-03-19	North America	Mexico	Laboratorio Central de Epidemiología (LCE)	Instituto Nacional de Enfermedades Respiratorias (INER): Centro de Investigación en Enfermedades Infecciosas (CIENI)	Consorcio Mexicano de Vigilancia Genómica (CoViGen-Mex). Authors (in alphabetical order): Julio Elias Alvarado-Yaah et al
EPI_ISL_1585669	Mexico/CMX_INER_IMSS_00674/2021	2021-03-19	North America	Mexico	Laboratorio Central de Epidemiología (LCE)	Instituto Nacional de Enfermedades Respiratorias (INER): Centro de Investigación en Enfermedades Infecciosas (CIENI)	Consorcio Mexicano de Vigilancia Genómica (CoViGen-Mex). Authors (in alphabetical order): Julio Elias Alvarado-Yaah et al
EPI_ISL_1585670	Mexico/CMX_INER_IMSS_00675/2021	2021-03-19	North America	Mexico	Laboratorio Central de Epidemiología (LCE)	Instituto Nacional de Enfermedades Respiratorias (INER): Centro de Investigación en Enfermedades Infecciosas (CIENI)	Consorcio Mexicano de Vigilancia Genómica (CoViGen-Mex). Authors (in alphabetical order): Julio Elias Alvarado-Yaah et al
EPI_ISL_2091133	Mexico/CMX_INER_IMSS_00677/2021	2021-02-22	North America	Mexico	Laboratorio Central de Epidemiología (LCE)	Centro de Investigación en Enfermedades Infecciosas (CIENI), Instituto Nacional de Enfermedades Respiratorias (INER)	Consorcio Mexicano de Vigilancia Genómica (CoViGen-Mex). Authors (in alphabetical order): Julio Elias Alvarado-Yaah et al
EPI_ISL_2091137	Mexico/CMX_INER_IMSS_00681/2021	2021-02-24	North America	Mexico	Laboratorio Central de Epidemiología (LCE)	Centro de Investigación en Enfermedades Infecciosas (CIENI), Instituto Nacional de Enfermedades Respiratorias (INER)	Consorcio Mexicano de Vigilancia Genómica (CoViGen-Mex). Authors (in alphabetical order): Julio Elias Alvarado-Yaah et al
EPI_ISL_2091149	Mexico/CMX_INER_IMSS_00693/2021	2021-03-22	North America	Mexico	Laboratorio Central de Epidemiología (LCE)	Centro de Investigación en Enfermedades Infecciosas (CIENI), Instituto Nacional de Enfermedades Respiratorias (INER)	Consorcio Mexicano de Vigilancia Genómica (CoViGen-Mex). Authors (in alphabetical order): Julio Elias Alvarado-Yaah et al
EPI_ISL_2091151	Mexico/CMX_INER_IMSS_00695/2021	2021-03-22	North America	Mexico	Laboratorio Central de Epidemiología (LCE)	Centro de Investigación en Enfermedades Infecciosas (CIENI), Instituto Nacional de Enfermedades Respiratorias (INER)	Consorcio Mexicano de Vigilancia Genómica (CoViGen-Mex). Authors (in alphabetical order): Julio Elias Alvarado-Yaah et al
EPI_ISL_2091153	Mexico/CMX_INER_IMSS_00697/2021	2021-03-21	North America	Mexico	Laboratorio Central de Epidemiología (LCE)	Centro de Investigación en Enfermedades Infecciosas (CIENI), Instituto Nacional de Enfermedades Respiratorias (INER)	Consorcio Mexicano de Vigilancia Genómica (CoViGen-Mex). Authors (in alphabetical order): Julio Elias Alvarado-Yaah et al
EPI_ISL_2091154	Mexico/CMX_INER_IMSS_00698/2021	2021-03-22	North America	Mexico	Laboratorio Central de Epidemiología (LCE)	Centro de Investigación en Enfermedades Infecciosas (CIENI), Instituto Nacional de Enfermedades Respiratorias (INER)	Consorcio Mexicano de Vigilancia Genómica (CoViGen-Mex). Authors (in alphabetical order): Julio Elias Alvarado-Yaah et al
EPI_ISL_2091155	Mexico/CMX_INER_IMSS_00699/2021	2021-03-22	North America	Mexico	Laboratorio Central de Epidemiología (LCE)	Centro de Investigación en Enfermedades Infecciosas (CIENI), Instituto Nacional de Enfermedades Respiratorias (INER)	Consorcio Mexicano de Vigilancia Genómica (CoViGen-Mex). Authors (in alphabetical order): Julio Elias Alvarado-Yaah et al
EPI_ISL_2091156	Mexico/CMX_INER_IMSS_00700/2021	2021-03-22	North America	Mexico	Laboratorio Central de Epidemiología (LCE)	Centro de Investigación en Enfermedades Infecciosas (CIENI), Instituto Nacional de Enfermedades Respiratorias (INER)	Consorcio Mexicano de Vigilancia Genómica (CoViGen-Mex). Authors (in alphabetical order): Julio Elias Alvarado-Yaah et al
EPI_ISL_2091157	Mexico/CMX_INER_IMSS_00701/2021	2021-03-21	North America	Mexico	Laboratorio Central de Epidemiología (LCE)	Centro de Investigación en Enfermedades Infecciosas (CIENI), Instituto Nacional de Enfermedades Respiratorias (INER)	Consorcio Mexicano de Vigilancia Genómica (CoViGen-Mex). Authors (in alphabetical order): Julio Elias Alvarado-Yaah et al
EPI_ISL_2091158	Mexico/CMX_INER_IMSS_00702/2021	2021-03-21	North America	Mexico	Laboratorio Central de Epidemiología (LCE)	Centro de Investigación en Enfermedades Infecciosas (CIENI), Instituto Nacional de Enfermedades Respiratorias (INER)	Consorcio Mexicano de Vigilancia Genómica (CoViGen-Mex). Authors (in alphabetical order): Julio Elias Alvarado-Yaah et al
EPI_ISL_2091159	Mexico/CMX_INER_IMSS_00703/2021	2021-03-20	North America	Mexico	Laboratorio Central de Epidemiología (LCE)	Centro de Investigación en Enfermedades Infecciosas (CIENI), Instituto Nacional de Enfermedades Respiratorias (INER)	Consorcio Mexicano de Vigilancia Genómica (CoViGen-Mex). Authors (in alphabetical order): Julio Elias Alvarado-Yaah et al
EPI_ISL_2091323	Mexico/CMX_INER_IMSS_00872/2021	2021-04-09	North America	Mexico	Laboratorio Central de Epidemiología (LCE)	Centro de Investigación en Enfermedades Infecciosas (CIENI), Instituto Nacional de Enfermedades Respiratorias (INER)	Consorcio Mexicano de Vigilancia Genómica (CoViGen-Mex). Authors (in alphabetical order): Julio Elias Alvarado-Yaah et al
EPI_ISL_2091324	Mexico/CMX_INER_IMSS_00873/2021	2021-04-08	North America	Mexico	Laboratorio Central de Epidemiología (LCE)	Centro de Investigación en Enfermedades Infecciosas (CIENI), Instituto Nacional de Enfermedades Respiratorias (INER)	Consorcio Mexicano de Vigilancia Genómica (CoViGen-Mex). Authors (in alphabetical order): Julio Elias Alvarado-Yaah et al
EPI_ISL_2091325	Mexico/CMX_INER_IMSS_00874/2021	2021-04-08	North America	Mexico	Laboratorio Central de Epidemiología (LCE)	Centro de Investigación en Enfermedades Infecciosas (CIENI), Instituto Nacional de Enfermedades Respiratorias (INER)	Consorcio Mexicano de Vigilancia Genómica (CoViGen-Mex). Authors (in alphabetical order): Julio Elias Alvarado-Yaah et al
EPI_ISL_2091326	Mexico/CMX_INER_IMSS_00875/2021	2021-04-08	North America	Mexico	Laboratorio Central de Epidemiología (LCE)	Centro de Investigación en Enfermedades Infecciosas (CIENI), Instituto Nacional de Enfermedades Respiratorias (INER)	Consorcio Mexicano de Vigilancia Genómica (CoViGen-Mex). Authors (in alphabetical order): Julio Elias Alvarado-Yaah et al
EPI_ISL_2091327	Mexico/CMX_INER_IMSS_00876/2021	2021-04-08	North America	Mexico	Laboratorio Central de Epidemiología (LCE)	Centro de Investigación en Enfermedades Infecciosas (CIENI), Instituto Nacional de Enfermedades Respiratorias (INER)	Consorcio Mexicano de Vigilancia Genómica (CoViGen-Mex). Authors (in alphabetical order): Julio Elias Alvarado-Yaah et al
EPI_ISL_2091328	Mexico/CMX_INER_IMSS_00877/2021	2021-04-08	North America	Mexico	Laboratorio Central de Epidemiología (LCE)	Centro de Investigación en Enfermedades Infecciosas (CIENI), Instituto Nacional de Enfermedades Respiratorias (INER)	Consorcio Mexicano de Vigilancia Genómica (CoViGen-Mex). Authors (in alphabetical order): Julio Elias Alvarado-Yaah et al
EPI_ISL_2091329	Mexico/CMX_INER_IMSS_00878/2021	2021-04-08	North America	Mexico	Laboratorio Central de Epidemiología (LCE)	Centro de Investigación en Enfermedades Infecciosas (CIENI), Instituto Nacional de Enfermedades Respiratorias (INER)	Consorcio Mexicano de Vigilancia Genómica (CoViGen-Mex). Authors (in alphabetical order): Julio Elias Alvarado-Yaah et al
EPI_ISL_2091330	Mexico/CMX_INER_IMSS_00879/2021	2021-04-08	North America	Mexico	Laboratorio Central de Epidemiología (LCE)	Centro de Investigación en Enfermedades Infecciosas (CIENI), Instituto Nacional de Enfermedades Respiratorias (INER)	Consorcio Mexicano de Vigilancia Genómica (CoViGen-Mex). Authors (in alphabetical order): Julio Elias Alvarado-Yaah et al
EPI_ISL_2091331	Mexico/CMX_INER_IMSS_00880/2021	2021-04-09	North America	Mexico	Laboratorio Central de Epidemiología (LCE)	Centro de Investigación en Enfermedades Infecciosas (CIENI), Instituto Nacional de Enfermedades Respiratorias (INER)	Consorcio Mexicano de Vigilancia Genómica (CoViGen-Mex). Authors (in alphabetical order): Julio Elias Alvarado-Yaah et al
EPI_ISL_2091343	Mexico/CMX_INER_IMSS_00894/2021	2021-04-09	North America	Mexico	Laboratorio Central de Epidemiología (LCE)	Centro de Investigación en Enfermedades Infecciosas (CIENI), Instituto Nacional de Enfermedades Respiratorias (INER)	Consorcio Mexicano de Vigilancia Genómica (CoViGen-Mex). Authors (in alphabetical order): Julio Elias Alvarado-Yaah et al
EPI_ISL_2091344	Mexico/CMX_INER_IMSS_00895/2021	2021-04-10	North America	Mexico	Laboratorio Central de Epidemiología (LCE)	Centro de Investigación en Enfermedades Infecciosas (CIENI), Instituto Nacional de Enfermedades Respiratorias (INER)	Consorcio Mexicano de Vigilancia Genómica (CoViGen-Mex). Authors (in alphabetical order): Julio Elias Alvarado-Yaah et al
EPI_ISL_2091345	Mexico/CMX_INER_IMSS_00896/2021	2021-04-10	North America	Mexico	Laboratorio Central de Epidemiología (LCE)	Centro de Investigación en Enfermedades Infecciosas (CIENI), Instituto Nacional de Enfermedades Respiratorias (INER)	Consorcio Mexicano de Vigilancia Genómica (CoViGen-Mex). Authors (in alphabetical order): Julio Elias Alvarado-Yaah et al
EPI_ISL_2091346	Mexico/CMX_INER_IMSS_00897/2021	2021-04-10	North America	Mexico	Laboratorio Central de Epidemiología (LCE)	Centro de Investigación en Enfermedades Infecciosas (CIENI), Instituto Nacional de Enfermedades Respiratorias (INER)	Consorcio Mexicano de Vigilancia Genómica (CoViGen-Mex). Authors (in alphabetical order): Julio Elias Alvarado-Yaah et al
EPI_ISL_2091347	Mexico/CMX_INER_IMSS_00898/2021	2021-04-10	North America	Mexico	Laboratorio Central de Epidemiología (LCE)	Centro de Investigación en Enfermedades Infecciosas (CIENI), Instituto Nacional de Enfermedades Respiratorias (INER)	Consorcio Mexicano de Vigilancia Genómica (CoViGen-Mex). Authors (in alphabetical order): Julio Elias Alvarado-Yaah et al
EPI_ISL_2091348	Mexico/CMX_INER_IMSS_00899/2021	2021-04-08	North America	Mexico	Laboratorio Central de Epidemiología (LCE)	Centro de Investigación en Enfermedades Infecciosas (CIENI), Instituto Nacional de Enfermedades Respiratorias (INER)	Consorcio Mexicano de Vigilancia Genómica (CoViGen-Mex). Authors (in alphabetical order): Julio Elias Alvarado-Yaah et al
EPI_ISL_2091349	Mexico/CMX_INER_IMSS_00900/2021	2021-04-12	North America	Mexico	Laboratorio Central de Epidemiología (LCE)	Centro de Investigación en Enfermedades Infecciosas (CIENI), Instituto Nacional de Enfermedades Respiratorias (INER)	Consorcio Mexicano de Vigilancia Genómica (CoViGen-Mex). Authors (in alphabetical order): Julio Elias Alvarado-Yaah et al
EPI_ISL_2091350	Mexico/CMX_INER_IMSS_00901/2021	2021-04-11	North America	Mexico	Laboratorio Central de Epidemiología (LCE)	Centro de Investigación en Enfermedades Infecciosas (CIENI), Instituto Nacional de Enfermedades Respiratorias (INER)	Consorcio Mexicano de Vigilancia Genómica (CoViGen-Mex). Authors (in alphabetical order): Julio Elias Alvarado-Yaah et al
EPI_ISL_2091351	Mexico/CMX_INER_IMSS_00902/2021	2021-04-10	North America	Mexico	Laboratorio Central de Epidemiología (LCE)	Centro de Investigación en Enfermedades Infecciosas (CIENI), Instituto Nacional de Enfermedades Respiratorias (INER)	Consorcio Mexicano de Vigilancia Genómica (CoViGen-Mex). Authors (in alphabetical order): Julio Elias Alvarado-Yaah et al
EPI_ISL_2091352	Mexico/CMX_INER_IMSS_00903/2021	2021-04-10	North America	Mexico	Laboratorio Central de Epidemiología (LCE)	Centro de Investigación en Enfermedades Infecciosas (CIENI), Instituto Nacional de Enfermedades Respiratorias (INER)	Consorcio Mexicano de Vigilancia Genómica (CoViGen-Mex). Authors (in alphabetical order): Julio Elias Alvarado-Yaah et al
EPI_ISL_2091354	Mexico/CMX_INER_IMSS_00905/2021	2021-04-08	North America	Mexico	Laboratorio Central de Epidemiología (LCE)	Centro de Investigación en Enfermedades Infecciosas (CIENI), Instituto Nacional de Enfermedades Respiratorias (INER)	Consorcio Mexicano de Vigilancia Genómica (CoViGen-Mex). Authors (in alphabetical order): Julio Elias Alvarado-Yaah et al
EPI_ISL_2091355	Mexico/CMX_INER_IMSS_00906/2021	2021-04-08	North America	Mexico	Laboratorio Central de Epidemiología (LCE)	Centro de Investigación en Enfermedades Infecciosas (CIENI), Instituto Nacional de Enfermedades Respiratorias (INER)	Consorcio Mexicano de Vigilancia Genómica (CoViGen-Mex). Authors (in alphabetical order): Julio Elias Alvarado-Yaah et al
EPI_ISL_2091356	Mexico/CMX_INER_IMSS_00907/2021	2021-04-09	North America	Mexico	Laboratorio Central de Epidemiología (LCE)	Centro de Investigación en Enfermedades Infecciosas (CIENI), Instituto Nacional de Enfermedades Respiratorias (INER)	Consorcio Mexicano de Vigilancia Genómica (CoViGen-Mex). Authors (in alphabetical order): Julio Elias Alvarado-Yaah et al
EPI_ISL_2091357	Mexico/CMX_INER_IMSS_00908/2021	2021-04-09	North America	Mexico	Laboratorio Central de Epidemiología (LCE)	Centro de Investigación en Enfermedades Infecciosas (CIENI), Instituto Nacional de Enfermedades Respiratorias (INER)	Consorcio Mexicano de Vigilancia Genómica (CoViGen-Mex). Authors (in alphabetical order): Julio Elias Alvarado-Yaah et al
EPI_ISL_2091358	Mexico/CMX_INER_IMSS_00909/2021	2021-04-09	North America	Mexico	Laboratorio Central de Epidemiología (LCE)	Centro de Investigación en Enfermedades Infecciosas (CIENI), Instituto Nacional de Enfermedades Respiratorias (INER)	Consorcio Mexicano de Vigilancia Genómica (CoViGen-Mex). Authors (in alphabetical order): Julio Elias Alvarado-Yaah et al
EPI_ISL_2091359	Mexico/CMX_INER_IMSS_00910/2021	2021-04-09	North America	Mexico	Laboratorio Central de Epidemiología (LCE)	Centro de Investigación en Enfermedades Infecciosas (CIENI), Instituto Nacional de Enfermedades Respiratorias (INER)	Consorcio Mexicano de Vigilancia Genómica (CoViGen-Mex). Authors (in alphabetical order): Julio Elias Alvarado-Yaah et al
EPI_ISL_2091362	Mexico/CMX_INER_IMSS_00914/2021	2021-04-12	North America	Mexico	Laboratorio Central de Epidemiología (LCE)	Centro de Investigación en Enfermedades Infecciosas (CIENI), Instituto Nacional de Enfermedades Respiratorias (INER)	Consorcio Mexicano de Vigilancia Genómica (CoViGen-Mex). Authors (in alphabetical order): Julio Elias Alvarado-Yaah et al
EPI_ISL_2091363	Mexico/CMX_INER_IMSS_00915/2021	2021-04-12	North America	Mexico	Laboratorio Central de Epidemiología (LCE)	Centro de Investigación en Enfermedades Infecciosas (CIENI), Instituto Nacional de Enfermedades Respiratorias (INER)	Consorcio Mexicano de Vigilancia Genómica (CoViGen-Mex). Authors (in alphabetical order): Julio Elias Alvarado-Yaah et al
EPI_ISL_2091364	Mexico/CMX_INER_IMSS_00916/2021	2021-04-13	North America	Mexico	Laboratorio Central de Epidemiología (LCE)	Centro de Investigación en Enfermedades Infecciosas (CIENI), Instituto Nacional de Enfermedades Respiratorias (INER)	Consorcio Mexicano de Vigilancia Genómica (CoViGen-Mex). Authors (in alphabetical order): Julio Elias Alvarado-Yaah et al
EPI_ISL_2091365	Mexico/CMX_INER_IMSS_00917/2021	2021-04-13	North America	Mexico	Laboratorio Central de Epidemiología (LCE)	Centro de Investigación en Enfermedades Infecciosas (CIENI), Instituto Nacional de Enfermedades Respiratorias (INER)	Consorcio Mexicano de Vigilancia Genómica (CoViGen-Mex). Authors (in alphabetical order): Julio Elias Alvarado-Yaah et al
EPI_ISL_2091366	Mexico/CMX_INER_IMSS_00918/2021	2021-04-13	North America	Mexico	Laboratorio Central de Epidemiología (LCE)	Centro de Investigación en Enfermedades Infecciosas (CIENI), Instituto Nacional de Enfermedades Respiratorias (INER)	Consorcio Mexicano de Vigilancia Genómica (CoViGen-Mex). Authors (in alphabetical order): Julio Elias Alvarado-Yaah et al
EPI_ISL_2091381	Mexico/CMX_INER_IMSS_00936/2021	2021-04-13	North America	Mexico	Laboratorio Central de Epidemiología (LCE)	Centro de Investigación en Enfermedades Infecciosas (CIENI), Instituto Nacional de Enfermedades Respiratorias (INER)	Consorcio Mexicano de Vigilancia Genómica (CoViGen-Mex). Authors (in alphabetical order): Julio Elias Alvarado-Yaah et al
EPI_ISL_2091382	Mexico/CMX_INER_IMSS_00937/2021	2021-04-14	North America	Mexico	Laboratorio Central de Epidemiología (LCE)	Centro de Investigación en Enfermedades Infecciosas (CIENI), Instituto Nacional de Enfermedades Respiratorias (INER)	Consorcio Mexicano de Vigilancia Genómica (CoViGen-Mex). Authors (in alphabetical order): Julio Elias Alvarado-Yaah et al
EPI_ISL_2091383	Mexico/CMX_INER_IMSS_00938/2021	2021-04-14	North America	Mexico	Laboratorio Central de Epidemiología (LCE)	Centro de Investigación en Enfermedades Infecciosas (CIENI), Instituto Nacional de Enfermedades Respiratorias (INER)	Consorcio Mexicano de Vigilancia Genómica (CoViGen-Mex). Authors (in alphabetical order): Julio Elias Alvarado-Yaah et al
EPI_ISL_2091408	Mexico/CMX_INER_IMSS_00967/2021	2021-04-16	North America	Mexico	Laboratorio Central de Epidemiología (LCE)	Centro de Investigación en Enfermedades Infecciosas (CIENI), Instituto Nacional de Enfermedades Respiratorias (INER)	Consorcio Mexicano de Vigilancia Genómica (CoViGen-Mex). Authors (in alphabetical order): Julio Elias Alvarado-Yaah et al
EPI_ISL_2091410	Mexico/CMX_INER_IMSS_00970/2021	2021-04-15	North America	Mexico	Laboratorio Central de Epidemiología (LCE)	Centro de Investigación en Enfermedades Infecciosas (CIENI), Instituto Nacional de Enfermedades Respiratorias (INER)	Consorcio Mexicano de Vigilancia Genómica (CoViGen-Mex). Authors (in alphabetical order): Julio Elias Alvarado-Yaah et al
EPI_ISL_2091412	Mexico/CMX_INER_IMSS_00972/2021	2021-04-15	North America	Mexico	Laboratorio Central de Epidemiología (LCE)	Centro de Investigación en Enfermedades Infecciosas (CIENI), Instituto Nacional de Enfermedades Respiratorias (INER)	Consorcio Mexicano de Vigilancia Genómica (CoViGen-Mex). Authors (in alphabetical order): Julio Elias Alvarado-Yaah et al
EPI_ISL_2091413	Mexico/CMX_INER_IMSS_00973/2021	2021-04-04	North America	Mexico	Laboratorio Central de Epidemiología (LCE)	Centro de Investigación en Enfermedades Infecciosas (CIENI), Instituto Nacional de Enfermedades Respiratorias (INER)	Consorcio Mexicano de Vigilancia Genómica (CoViGen-Mex). Authors (in alphabetical order): Julio Elias Alvarado-Yaah et al
EPI_ISL_2091415	Mexico/CMX_INER_IMSS_00975/2021	2021-04-16	North America	Mexico	Laboratorio Central de Epidemiología (LCE)	Centro de Investigación en Enfermedades Infecciosas (CIENI), Instituto Nacional de Enfermedades Respiratorias (INER)	Consorcio Mexicano de Vigilancia Genómica (CoViGen-Mex). Authors (in alphabetical order): Julio Elias Alvarado-Yaah et al
EPI_ISL_2091416	Mexico/CMX_INER_IMSS_00976/2021	2021-04-15	North America	Mexico	Laboratorio Central de Epidemiología (LCE)	Centro de Investigación en Enfermedades Infecciosas (CIENI), Instituto Nacional de Enfermedades Respiratorias (INER)	Consorcio Mexicano de Vigilancia Genómica (CoViGen-Mex). Authors (in alphabetical order): Julio Elias Alvarado-Yaah et al
EPI_ISL_2091417	Mexico/CMX_INER_IMSS_00977/2021	2021-04-16	North America	Mexico	Laboratorio Central de Epidemiología (LCE)	Centro de Investigación en Enfermedades Infecciosas (CIENI), Instituto Nacional de Enfermedades Respiratorias (INER)	Consorcio Mexicano de Vigilancia Genómica (CoViGen-Mex). Authors (in alphabetical order): Julio Elias Alvarado-Yaah et al
EPI_ISL_2091418	Mexico/CMX_INER_IMSS_00978/2021	2021-04-16	North America	Mexico	Laboratorio Central de Epidemiología (LCE)	Centro de Investigación en Enfermedades Infecciosas (CIENI), Instituto Nacional de Enfermedades Respiratorias (INER)	Consorcio Mexicano de Vigilancia Genómica (CoViGen-Mex). Authors (in alphabetical order): Julio Elias Alvarado-Yaah et al
EPI_ISL_2091419	Mexico/CMX_INER_IMSS_00979/2021	2021-04-16	North America	Mexico	Laboratorio Central de Epidemiología (LCE)	Centro de Investigación en Enfermedades Infecciosas (CIENI), Instituto Nacional de Enfermedades Respiratorias (INER)	Consorcio Mexicano de Vigilancia Genómica (CoViGen-Mex). Authors (in alphabetical order): Julio Elias Alvarado-Yaah et al
EPI_ISL_2091420	Mexico/CMX_INER_IMSS_00980/2021	2021-04-16	North America	Mexico	Laboratorio Central de Epidemiología (LCE)	Centro de Investigación en Enfermedades Infecciosas (CIENI), Instituto Nacional de Enfermedades Respiratorias (INER)	Consorcio Mexicano de Vigilancia Genómica (CoViGen-Mex). Authors (in alphabetical order): Julio Elias Alvarado-Yaah et al
EPI_ISL_2091421	Mexico/CMX_INER_IMSS_00981/2021	2021-04-15	North America	Mexico	Laboratorio Central de Epidemiología (LCE)	Centro de Investigación en Enfermedades Infecciosas (CIENI), Instituto Nacional de Enfermedades Respiratorias (INER)	Consorcio Mexicano de Vigilancia Genómica (CoViGen-Mex). Authors (in alphabetical order): Julio Elias Alvarado-Yaah et al
EPI_ISL_2091430	Mexico/CMX_INER_IMSS_00991/2021	2021-04-16	North America	Mexico	Laboratorio Central de Epidemiología (LCE)	Centro de Investigación en Enfermedades Infecciosas (CIENI), Instituto Nacional de Enfermedades Respiratorias (INER)	Consorcio Mexicano de Vigilancia Genómica (CoViGen-Mex). Authors (in alphabetical order): Julio Elias Alvarado-Yaah et al
EPI_ISL_2091431	Mexico/CMX_INER_IMSS_00992/2021	2021-04-15	North America	Mexico	Laboratorio Central de Epidemiología (LCE)	Centro de Investigación en Enfermedades Infecciosas (CIENI), Instituto Nacional de Enfermedades Respiratorias (INER)	Consorcio Mexicano de Vigilancia Genómica (CoViGen-Mex). Authors (in alphabetical order): Julio Elias Alvarado-Yaah et al
EPI_ISL_2091432	Mexico/CMX_INER_IMSS_00993/2021	2021-04-16	North America	Mexico	Laboratorio Central de Epidemiología (LCE)	Centro de Investigación en Enfermedades Infecciosas (CIENI), Instituto Nacional de Enfermedades Respiratorias (INER)	Consorcio Mexicano de Vigilancia Genómica (CoViGen-Mex). Authors (in alphabetical order): Julio Elias Alvarado-Yaah et al
EPI_ISL_2091435	Mexico/CMX_INER_IMSS_00996/2021	2021-04-17	North America	Mexico	Laboratorio Central de Epidemiología (LCE)	Centro de Investigación en Enfermedades Infecciosas (CIENI), Instituto Nacional de Enfermedades Respiratorias (INER)	Consorcio Mexicano de Vigilancia Genómica (CoViGen-Mex). Authors (in alphabetical order): Julio Elias Alvarado-Yaah et al
EPI_ISL_2091436	Mexico/CMX_INER_IMSS_00997/2021	2021-04-16	North America	Mexico	Laboratorio Central de Epidemiología (LCE)	Centro de Investigación en Enfermedades Infecciosas (CIENI), Instituto Nacional de Enfermedades Respiratorias (INER)	Consorcio Mexicano de Vigilancia Genómica (CoViGen-Mex). Authors (in alphabetical order): Julio Elias Alvarado-Yaah et al
EPI_ISL_2091438	Mexico/CMX_INER_IMSS_00999/2021	2021-04-18	North America	Mexico	Laboratorio Central de Epidemiología (LCE)	Centro de Investigación en Enfermedades Infecciosas (CIENI), Instituto Nacional de Enfermedades Respiratorias (INER)	Consorcio Mexicano de Vigilancia Genómica (CoViGen-Mex). Authors (in alphabetical order): Julio Elias Alvarado-Yaah et al
EPI_ISL_2091439	Mexico/CMX_INER_IMSS_01000/2021	2021-04-17	North America	Mexico	Laboratorio Central de Epidemiología (LCE)	Centro de Investigación en Enfermedades Infecciosas (CIENI), Instituto Nacional de Enfermedades Respiratorias (INER)	Consorcio Mexicano de Vigilancia Genómica (CoViGen-Mex). Authors (in alphabetical order): Julio Elias Alvarado-Yaah et al
EPI_ISL_2091440	Mexico/CMX_INER_IMSS_01001/2021	2021-04-18	North America	Mexico	Laboratorio Central de Epidemiología (LCE)	Centro de Investigación en Enfermedades Infecciosas (CIENI), Instituto Nacional de Enfermedades Respiratorias (INER)	Consorcio Mexicano de Vigilancia Genómica (CoViGen-Mex). Authors (in alphabetical order): Julio Elias Alvarado-Yaah et al
EPI_ISL_2091442	Mexico/CMX_INER_IMSS_01003/2021	2021-04-16	North America	Mexico	Laboratorio Central de Epidemiología (LCE)	Centro de Investigación en Enfermedades Infecciosas (CIENI), Instituto Nacional de Enfermedades Respiratorias (INER)	Consorcio Mexicano de Vigilancia Genómica (CoViGen-Mex). Authors (in alphabetical order): Julio Elias Alvarado-Yaah et al
EPI_ISL_2091444	Mexico/CMX_INER_IMSS_01005/2021	2021-04-17	North America	Mexico	Laboratorio Central de Epidemiología (LCE)	Centro de Investigación en Enfermedades Infecciosas (CIENI), Instituto Nacional de Enfermedades Respiratorias (INER)	Consorcio Mexicano de Vigilancia Genómica (CoViGen-Mex). Authors (in alphabetical order): Julio Elias Alvarado-Yaah et al
EPI_ISL_2091450	Mexico/CMX_INER_IMSS_01011/2021	2021-04-16	North America	Mexico	Laboratorio Central de Epidemiología (LCE)	Centro de Investigación en Enfermedades Infecciosas (CIENI), Instituto Nacional de Enfermedades Respiratorias (INER)	Consorcio Mexicano de Vigilancia Genómica (CoViGen-Mex). Authors (in alphabetical order): Julio Elias Alvarado-Yaah et al
EPI_ISL_2091451	Mexico/CMX_INER_IMSS_01012/2021	2021-04-16	North America	Mexico	Laboratorio Central de Epidemiología (LCE)	Centro de Investigación en Enfermedades Infecciosas (CIENI), Instituto Nacional de Enfermedades Respiratorias (INER)	Consorcio Mexicano de Vigilancia Genómica (CoViGen-Mex). Authors (in alphabetical order): Julio Elias Alvarado-Yaah et al
EPI_ISL_2091452	Mexico/CMX_INER_IMSS_01013/2021	2021-04-16	North America	Mexico	Laboratorio Central de Epidemiología (LCE)	Centro de Investigación en Enfermedades Infecciosas (CIENI), Instituto Nacional de Enfermedades Respiratorias (INER)	Consorcio Mexicano de Vigilancia Genómica (CoViGen-Mex). Authors (in alphabetical order): Julio Elias Alvarado-Yaah et al
EPI_ISL_2091454	Mexico/CMX_INER_IMSS_01015/2021	2021-04-16	North America	Mexico	Laboratorio Central de Epidemiología (LCE)	Centro de Investigación en Enfermedades Infecciosas (CIENI), Instituto Nacional de Enfermedades Respiratorias (INER)	Consorcio Mexicano de Vigilancia Genómica (CoViGen-Mex). Authors (in alphabetical order): Julio Elias Alvarado-Yaah et al
EPI_ISL_2091455	Mexico/CMX_INER_IMSS_01016/2021	2021-04-19	North America	Mexico	Laboratorio Central de Epidemiología (LCE)	Centro de Investigación en Enfermedades Infecciosas (CIENI), Instituto Nacional de Enfermedades Respiratorias (INER)	Consorcio Mexicano de Vigilancia Genómica (CoViGen-Mex). Authors (in alphabetical order): Julio Elias Alvarado-Yaah et al
EPI_ISL_2091456	Mexico/CMX_INER_IMSS_01017/2021	2021-04-18	North America	Mexico	Laboratorio Central de Epidemiología (LCE)	Centro de Investigación en Enfermedades Infecciosas (CIENI), Instituto Nacional de Enfermedades Respiratorias (INER)	Consorcio Mexicano de Vigilancia Genómica (CoViGen-Mex). Authors (in alphabetical order): Julio Elias Alvarado-Yaah et al
EPI_ISL_2835946	Mexico/CMX_INER_IMSS_1249/2021	2021-05-11	North America	Mexico	Laboratorio Central de Epidemiología (LCE)	Centro de Investigación en Enfermedades Infecciosas (CIENI), Instituto Nacional de Enfermedades Respiratorias (INER)	Consorcio Mexicano de Vigilancia Genómica (CoViGen-Mex). Authors (in alphabetical order): Julio Elias Alvarado-Yaah et al
EPI_ISL_2490544	Mexico/CMX_INER_IMSS_1250/2021	2021-05-11	North America	Mexico	Laboratorio Central de Epidemiología (LCE)	Centro de Investigación en Enfermedades Infecciosas (CIENI), Instituto Nacional de Enfermedades Respiratorias (INER)	Consorcio Mexicano de Vigilancia Genómica (CoViGen-Mex). Authors (in alphabetical order): Julio Elias Alvarado-Yaah et al
EPI_ISL_2490354	Mexico/CMX_INER_IMSS_1251/2021	2021-05-09	North America	Mexico	Laboratorio Central de Epidemiología (LCE)	Centro de Investigación en Enfermedades Infecciosas (CIENI), Instituto Nacional de Enfermedades Respiratorias (INER)	Consorcio Mexicano de Vigilancia Genómica (CoViGen-Mex). Authors (in alphabetical order): Julio Elias Alvarado-Yaah et al
EPI_ISL_2490545	Mexico/CMX_INER_IMSS_1253/2021	2021-05-09	North America	Mexico	Laboratorio Central de Epidemiología (LCE)	Centro de Investigación en Enfermedades Infecciosas (CIENI), Instituto Nacional de Enfermedades Respiratorias (INER)	Consorcio Mexicano de Vigilancia Genómica (CoViGen-Mex). Authors (in alphabetical order): Julio Elias Alvarado-Yaah et al
EPI_ISL_2490349	Mexico/CMX_INER_IMSS_1254/2021	2021-05-10	North America	Mexico	Laboratorio Central de Epidemiología (LCE)	Centro de Investigación en Enfermedades Infecciosas (CIENI), Instituto Nacional de Enfermedades Respiratorias (INER)	Consorcio Mexicano de Vigilancia Genómica (CoViGen-Mex). Authors (in alphabetical order): Julio Elias Alvarado-Yaah et al
EPI_ISL_2490423	Mexico/CMX_INER_IMSS_1255/2021	2021-05-10	North America	Mexico	Laboratorio Central de Epidemiología (LCE)	Centro de Investigación en Enfermedades Infecciosas (CIENI), Instituto Nacional de Enfermedades Respiratorias (INER)	Consorcio Mexicano de Vigilancia Genómica (CoViGen-Mex). Authors (in alphabetical order): Julio Elias Alvarado-Yaah et al
EPI_ISL_2490546	Mexico/CMX_INER_IMSS_1256/2021	2021-05-10	North America	Mexico	Laboratorio Central de Epidemiología (LCE)	Centro de Investigación en Enfermedades Infecciosas (CIENI), Instituto Nacional de Enfermedades Respiratorias (INER)	Consorcio Mexicano de Vigilancia Genómica (CoViGen-Mex). Authors (in alphabetical order): Julio Elias Alvarado-Yaah et al
EPI_ISL_2490547	Mexico/CMX_INER_IMSS_1257/2021	2021-05-10	North America	Mexico	Laboratorio Central de Epidemiología (LCE)	Centro de Investigación en Enfermedades Infecciosas (CIENI), Instituto Nacional de Enfermedades Respiratorias (INER)	Consorcio Mexicano de Vigilancia Genómica (CoViGen-Mex). Authors (in alphabetical order): Julio Elias Alvarado-Yaah et al
EPI_ISL_2490355	Mexico/CMX_INER_IMSS_1259/2021	2021-05-11	North America	Mexico	Laboratorio Central de Epidemiología (LCE)	Centro de Investigación en Enfermedades Infecciosas (CIENI), Instituto Nacional de Enfermedades Respiratorias (INER)	Consorcio Mexicano de Vigilancia Genómica (CoViGen-Mex). Authors (in alphabetical order): Julio Elias Alvarado-Yaah et al
EPI_ISL_2490403	Mexico/CMX_INER_IMSS_1260/2021	2021-05-10	North America	Mexico	Laboratorio Central de Epidemiología (LCE)	Centro de Investigación en Enfermedades Infecciosas (CIENI), Instituto Nacional de Enfermedades Respiratorias (INER)	Consorcio Mexicano de Vigilancia Genómica (CoViGen-Mex). Authors (in alphabetical order): Julio Elias Alvarado-Yaah et al
EPI_ISL_2490407	Mexico/CMX_INER_IMSS_1265/2021	2021-05-11	North America	Mexico	Laboratorio Central de Epidemiología (LCE)	Centro de Investigación en Enfermedades Infecciosas (CIENI), Instituto Nacional de Enfermedades Respiratorias (INER)	Consorcio Mexicano de Vigilancia Genómica (CoViGen-Mex). Authors (in alphabetical order): Julio Elias Alvarado-Yaah et al
EPI_ISL_2490389	Mexico/CMX_INER_IMSS_1267/2021	2021-05-08	North America	Mexico	Laboratorio Central de Epidemiología (LCE)	Centro de Investigación en Enfermedades Infecciosas (CIENI), Instituto Nacional de Enfermedades Respiratorias (INER)	Consorcio Mexicano de Vigilancia Genómica (CoViGen-Mex). Authors (in alphabetical order): Julio Elias Alvarado-Yaah et al
EPI_ISL_2490551	Mexico/CMX_INER_IMSS_1270/2021	2021-05-10	North America	Mexico	Laboratorio Central de Epidemiología (LCE)	Centro de Investigación en Enfermedades Infecciosas (CIENI), Instituto Nacional de Enfermedades Respiratorias (INER)	Consorcio Mexicano de Vigilancia Genómica (CoViGen-Mex). Authors (in alphabetical order): Julio Elias Alvarado-Yaah et al
EPI_ISL_2490552	Mexico/CMX_INER_IMSS_1271/2021	2021-05-10	North America	Mexico	Laboratorio Central de Epidemiología (LCE)	Centro de Investigación en Enfermedades Infecciosas (CIENI), Instituto Nacional de Enfermedades Respiratorias (INER)	Consorcio Mexicano de Vigilancia Genómica (CoViGen-Mex). Authors (in alphabetical order): Julio Elias Alvarado-Yaah et al
EPI_ISL_2490434	Mexico/CMX_INER_IMSS_1272/2021	2021-05-11	North America	Mexico	Laboratorio Central de Epidemiología (LCE)	Centro de Investigación en Enfermedades Infecciosas (CIENI), Instituto Nacional de Enfermedades Respiratorias (INER)	Consorcio Mexicano de Vigilancia Genómica (CoViGen-Mex). Authors (in alphabetical order): Julio Elias Alvarado-Yaah et al
EPI_ISL_2490435	Mexico/CMX_INER_IMSS_1273/2021	2021-05-11	North America	Mexico	Laboratorio Central de Epidemiología (LCE)	Centro de Investigación en Enfermedades Infecciosas (CIENI), Instituto Nacional de Enfermedades Respiratorias (INER)	Consorcio Mexicano de Vigilancia Genómica (CoViGen-Mex). Authors (in alphabetical order): Julio Elias Alvarado-Yaah et al
EPI_ISL_2490390	Mexico/CMX_INER_IMSS_1274/2021	2021-05-10	North America	Mexico	Laboratorio Central de Epidemiología (LCE)	Centro de Investigación en Enfermedades Infecciosas (CIENI), Instituto Nacional de Enfermedades Respiratorias (INER)	Consorcio Mexicano de Vigilancia Genómica (CoViGen-Mex). Authors (in alphabetical order): Julio Elias Alvarado-Yaah et al
EPI_ISL_2835947	Mexico/CMX_INER_IMSS_1292/2021	2021-05-11	North America	Mexico	Laboratorio Central de Epidemiología (LCE)	Centro de Investigación en Enfermedades Infecciosas (CIENI), Instituto Nacional de Enfermedades Respiratorias (INER)	Consorcio Mexicano de Vigilancia Genómica (CoViGen-Mex). Authors (in alphabetical order): Julio Elias Alvarado-Yaah et al
EPI_ISL_2490564	Mexico/CMX_INER_IMSS_1294/2021	2021-05-09	North America	Mexico	Laboratorio Central de Epidemiología (LCE)	Centro de Investigación en Enfermedades Infecciosas (CIENI), Instituto Nacional de Enfermedades Respiratorias (INER)	Consorcio Mexicano de Vigilancia Genómica (CoViGen-Mex). Authors (in alphabetical order): Julio Elias Alvarado-Yaah et al
EPI_ISL_2490437	Mexico/CMX_INER_IMSS_1295/2021	2021-05-11	North America	Mexico	Laboratorio Central de Epidemiología (LCE)	Centro de Investigación en Enfermedades Infecciosas (CIENI), Instituto Nacional de Enfermedades Respiratorias (INER)	Consorcio Mexicano de Vigilancia Genómica (CoViGen-Mex). Authors (in alphabetical order): Julio Elias Alvarado-Yaah et al
EPI_ISL_2490565	Mexico/CMX_INER_IMSS_1296/2021	2021-05-11	North America	Mexico	Laboratorio Central de Epidemiología (LCE)	Centro de Investigación en Enfermedades Infecciosas (CIENI), Instituto Nacional de Enfermedades Respiratorias (INER)	Consorcio Mexicano de Vigilancia Genómica (CoViGen-Mex). Authors (in alphabetical order): Julio Elias Alvarado-Yaah et al
EPI_ISL_2490336	Mexico/CMX_INER_IMSS_1298/2021	2021-05-08	North America	Mexico	Laboratorio Central de Epidemiología (LCE)	Centro de Investigación en Enfermedades Infecciosas (CIENI), Instituto Nacional de Enfermedades Respiratorias (INER)	Consorcio Mexicano de Vigilancia Genómica (CoViGen-Mex). Authors (in alphabetical order): Julio Elias Alvarado-Yaah et al
EPI_ISL_2490570	Mexico/CMX_INER_IMSS_1305/2021	2021-05-11	North America	Mexico	Laboratorio Central de Epidemiología (LCE)	Centro de Investigación en Enfermedades Infecciosas (CIENI), Instituto Nacional de Enfermedades Respiratorias (INER)	Consorcio Mexicano de Vigilancia Genómica (CoViGen-Mex). Authors (in alphabetical order): Julio Elias Alvarado-Yaah et al
EPI_ISL_2490408	Mexico/CMX_INER_IMSS_1310/2021	2021-05-13	North America	Mexico	Laboratorio Central de Epidemiología (LCE)	Centro de Investigación en Enfermedades Infecciosas (CIENI), Instituto Nacional de Enfermedades Respiratorias (INER)	Consorcio Mexicano de Vigilancia Genómica (CoViGen-Mex). Authors (in alphabetical order): Julio Elias Alvarado-Yaah et al
EPI_ISL_2490577	Mexico/CMX_INER_IMSS_1317/2021	2021-05-12	North America	Mexico	Laboratorio Central de Epidemiología (LCE)	Centro de Investigación en Enfermedades Infecciosas (CIENI), Instituto Nacional de Enfermedades Respiratorias (INER)	Consorcio Mexicano de Vigilancia Genómica (CoViGen-Mex). Authors (in alphabetical order): Julio Elias Alvarado-Yaah et al
EPI_ISL_2835951	Mexico/CMX_INER_IMSS_1318/2021	2021-05-13	North America	Mexico	Laboratorio Central de Epidemiología (LCE)	Centro de Investigación en Enfermedades Infecciosas (CIENI), Instituto Nacional de Enfermedades Respiratorias (INER)	Consorcio Mexicano de Vigilancia Genómica (CoViGen-Mex). Authors (in alphabetical order): Julio Elias Alvarado-Yaah et al
EPI_ISL_3557028	Mexico/CMX_INER_IMSS_1757/2021	2021-07-28	North America	Mexico	Laboratorio Central de Epidemiología (LCE)	Centro de Investigación en Enfermedades Infecciosas (CIENI), Instituto Nacional de Enfermedades Respiratorias (INER)	Consorcio Mexicano de Vigilancia Genómica (CoViGen-Mex). Authors (in alphabetical order): Julio Elias Alvarado-Yaah et al
EPI_ISL_3557068	Mexico/CMX_INER_IMSS_1797/2021	2021-07-27	North America	Mexico	Laboratorio Central de Epidemiología (LCE)	Centro de Investigación en Enfermedades Infecciosas (CIENI), Instituto Nacional de Enfermedades Respiratorias (INER)	Consorcio Mexicano de Vigilancia Genómica (CoViGen-Mex). Authors (in alphabetical order): Julio Elias Alvarado-Yaah et al
EPI_ISL_3557069	Mexico/CMX_INER_IMSS_1798/2021	2021-07-27	North America	Mexico	Laboratorio Central de Epidemiología (LCE)	Centro de Investigación en Enfermedades Infecciosas (CIENI), Instituto Nacional de Enfermedades Respiratorias (INER)	Consorcio Mexicano de Vigilancia Genómica (CoViGen-Mex). Authors (in alphabetical order): Julio Elias Alvarado-Yaah et al
EPI_ISL_3557070	Mexico/CMX_INER_IMSS_1799/2021	2021-07-27	North America	Mexico	Laboratorio Central de Epidemiología (LCE)	Centro de Investigación en Enfermedades Infecciosas (CIENI), Instituto Nacional de Enfermedades Respiratorias (INER)	Consorcio Mexicano de Vigilancia Genómica (CoViGen-Mex). Authors (in alphabetical order): Julio Elias Alvarado-Yaah et al
EPI_ISL_3557071	Mexico/CMX_INER_IMSS_1800/2021	2021-07-28	North America	Mexico	Laboratorio Central de Epidemiología (LCE)	Centro de Investigación en Enfermedades Infecciosas (CIENI), Instituto Nacional de Enfermedades Respiratorias (INER)	Consorcio Mexicano de Vigilancia Genómica (CoViGen-Mex). Authors (in alphabetical order): Julio Elias Alvarado-Yaah et al
EPI_ISL_3557072	Mexico/CMX_INER_IMSS_1801/2021	2021-07-29	North America	Mexico	Laboratorio Central de Epidemiología (LCE)	Centro de Investigación en Enfermedades Infecciosas (CIENI), Instituto Nacional de Enfermedades Respiratorias (INER)	Consorcio Mexicano de Vigilancia Genómica (CoViGen-Mex). Authors (in alphabetical order): Julio Elias Alvarado-Yaah et al
EPI_ISL_3557073	Mexico/CMX_INER_IMSS_1802/2021	2021-07-29	North America	Mexico	Laboratorio Central de Epidemiología (LCE)	Centro de Investigación en Enfermedades Infecciosas (CIENI), Instituto Nacional de Enfermedades Respiratorias (INER)	Consorcio Mexicano de Vigilancia Genómica (CoViGen-Mex). Authors (in alphabetical order): Julio Elias Alvarado-Yaah et al
EPI_ISL_3557074	Mexico/CMX_INER_IMSS_1803/2021	2021-07-29	North America	Mexico	Laboratorio Central de Epidemiología (LCE)	Centro de Investigación en Enfermedades Infecciosas (CIENI), Instituto Nacional de Enfermedades Respiratorias (INER)	Consorcio Mexicano de Vigilancia Genómica (CoViGen-Mex). Authors (in alphabetical order): Julio Elias Alvarado-Yaah et al
EPI_ISL_3557076	Mexico/CMX_INER_IMSS_1805/2021	2021-07-29	North America	Mexico	Laboratorio Central de Epidemiología (LCE)	Centro de Investigación en Enfermedades Infecciosas (CIENI), Instituto Nacional de Enfermedades Respiratorias (INER)	Consorcio Mexicano de Vigilancia Genómica (CoViGen-Mex). Authors (in alphabetical order): Julio Elias Alvarado-Yaah et al
EPI_ISL_3557077	Mexico/CMX_INER_IMSS_1806/2021	2021-07-29	North America	Mexico	Laboratorio Central de Epidemiología (LCE)	Centro de Investigación en Enfermedades Infecciosas (CIENI), Instituto Nacional de Enfermedades Respiratorias (INER)	Consorcio Mexicano de Vigilancia Genómica (CoViGen-Mex). Authors (in alphabetical order): Julio Elias Alvarado-Yaah et al
EPI_ISL_3557078	Mexico/CMX_INER_IMSS_1807/2021	2021-07-29	North America	Mexico	Laboratorio Central de Epidemiología (LCE)	Centro de Investigación en Enfermedades Infecciosas (CIENI), Instituto Nacional de Enfermedades Respiratorias (INER)	Consorcio Mexicano de Vigilancia Genómica (CoViGen-Mex). Authors (in alphabetical order): Julio Elias Alvarado-Yaah et al
EPI_ISL_3557079	Mexico/CMX_INER_IMSS_1808/2021	2021-07-29	North America	Mexico	Laboratorio Central de Epidemiología (LCE)	Centro de Investigación en Enfermedades Infecciosas (CIENI), Instituto Nacional de Enfermedades Respiratorias (INER)	Consorcio Mexicano de Vigilancia Genómica (CoViGen-Mex). Authors (in alphabetical order): Julio Elias Alvarado-Yaah et al
EPI_ISL_3557080	Mexico/CMX_INER_IMSS_1809/2021	2021-07-29	North America	Mexico	Laboratorio Central de Epidemiología (LCE)	Centro de Investigación en Enfermedades Infecciosas (CIENI), Instituto Nacional de Enfermedades Respiratorias (INER)	Consorcio Mexicano de Vigilancia Genómica (CoViGen-Mex). Authors (in alphabetical order): Julio Elias Alvarado-Yaah et al
EPI_ISL_3557081	Mexico/CMX_INER_IMSS_1810/2021	2021-07-29	North America	Mexico	Laboratorio Central de Epidemiología (LCE)	Centro de Investigación en Enfermedades Infecciosas (CIENI), Instituto Nacional de Enfermedades Respiratorias (INER)	Consorcio Mexicano de Vigilancia Genómica (CoViGen-Mex). Authors (in alphabetical order): Julio Elias Alvarado-Yaah et al
EPI_ISL_3557082	Mexico/CMX_INER_IMSS_1811/2021	2021-07-29	North America	Mexico	Laboratorio Central de Epidemiología (LCE)	Centro de Investigación en Enfermedades Infecciosas (CIENI), Instituto Nacional de Enfermedades Respiratorias (INER)	Consorcio Mexicano de Vigilancia Genómica (CoViGen-Mex). Authors (in alphabetical order): Julio Elias Alvarado-Yaah et al
EPI_ISL_3557083	Mexico/CMX_INER_IMSS_1812/2021	2021-07-29	North America	Mexico	Laboratorio Central de Epidemiología (LCE)	Centro de Investigación en Enfermedades Infecciosas (CIENI), Instituto Nacional de Enfermedades Respiratorias (INER)	Consorcio Mexicano de Vigilancia Genómica (CoViGen-Mex). Authors (in alphabetical order): Julio Elias Alvarado-Yaah et al
EPI_ISL_3557085	Mexico/CMX_INER_IMSS_1814/2021	2021-07-30	North America	Mexico	Laboratorio Central de Epidemiología (LCE)	Centro de Investigación en Enfermedades Infecciosas (CIENI), Instituto Nacional de Enfermedades Respiratorias (INER)	Consorcio Mexicano de Vigilancia Genómica (CoViGen-Mex). Authors (in alphabetical order): Julio Elias Alvarado-Yaah et al
EPI_ISL_3557086	Mexico/CMX_INER_IMSS_1815/2021	2021-07-30	North America	Mexico	Laboratorio Central de Epidemiología (LCE)	Centro de Investigación en Enfermedades Infecciosas (CIENI), Instituto Nacional de Enfermedades Respiratorias (INER)	Consorcio Mexicano de Vigilancia Genómica (CoViGen-Mex). Authors (in alphabetical order): Julio Elias Alvarado-Yaah et al
EPI_ISL_3557087	Mexico/CMX_INER_IMSS_1816/2021	2021-07-30	North America	Mexico	Laboratorio Central de Epidemiología (LCE)	Centro de Investigación en Enfermedades Infecciosas (CIENI), Instituto Nacional de Enfermedades Respiratorias (INER)	Consorcio Mexicano de Vigilancia Genómica (CoViGen-Mex). Authors (in alphabetical order): Julio Elias Alvarado-Yaah et al
EPI_ISL_3557088	Mexico/CMX_INER_IMSS_1817/2021	2021-07-30	North America	Mexico	Laboratorio Central de Epidemiología (LCE)	Centro de Investigación en Enfermedades Infecciosas (CIENI), Instituto Nacional de Enfermedades Respiratorias (INER)	Consorcio Mexicano de Vigilancia Genómica (CoViGen-Mex). Authors (in alphabetical order): Julio Elias Alvarado-Yaah et al
EPI_ISL_3557089	Mexico/CMX_INER_IMSS_1818/2021	2021-07-30	North America	Mexico	Laboratorio Central de Epidemiología (LCE)	Centro de Investigación en Enfermedades Infecciosas (CIENI), Instituto Nacional de Enfermedades Respiratorias (INER)	Consorcio Mexicano de Vigilancia Genómica (CoViGen-Mex). Authors (in alphabetical order): Julio Elias Alvarado-Yaah et al
EPI_ISL_3557090	Mexico/CMX_INER_IMSS_1819/2021	2021-07-30	North America	Mexico	Laboratorio Central de Epidemiología (LCE)	Centro de Investigación en Enfermedades Infecciosas (CIENI), Instituto Nacional de Enfermedades Respiratorias (INER)	Consorcio Mexicano de Vigilancia Genómica (CoViGen-Mex). Authors (in alphabetical order): Julio Elias Alvarado-Yaah et al
EPI_ISL_3557097	Mexico/CMX_INER_IMSS_1826/2021	2021-07-30	North America	Mexico	Laboratorio Central de Epidemiología (LCE)	Centro de Investigación en Enfermedades Infecciosas (CIENI), Instituto Nacional de Enfermedades Respiratorias (INER)	Consorcio Mexicano de Vigilancia Genómica (CoViGen-Mex). Authors (in alphabetical order): Julio Elias Alvarado-Yaah et al
EPI_ISL_3557101	Mexico/CMX_INER_IMSS_1830/2021	2021-07-30	North America	Mexico	Laboratorio Central de Epidemiología (LCE)	Centro de Investigación en Enfermedades Infecciosas (CIENI), Instituto Nacional de Enfermedades Respiratorias (INER)	Consorcio Mexicano de Vigilancia Genómica (CoViGen-Mex). Authors (in alphabetical order): Julio Elias Alvarado-Yaah et al
EPI_ISL_3557137	Mexico/CMX_INER_IMSS_1866/2021	2021-07-30	North America	Mexico	Laboratorio Central de Epidemiología (LCE)	Centro de Investigación en Enfermedades Infecciosas (CIENI), Instituto Nacional de Enfermedades Respiratorias (INER)	Consorcio Mexicano de Vigilancia Genómica (CoViGen-Mex). Authors (in alphabetical order): Julio Elias Alvarado-Yaah et al
EPI_ISL_3557138	Mexico/CMX_INER_IMSS_1867/2021	2021-07-30	North America	Mexico	Laboratorio Central de Epidemiología (LCE)	Centro de Investigación en Enfermedades Infecciosas (CIENI), Instituto Nacional de Enfermedades Respiratorias (INER)	Consorcio Mexicano de Vigilancia Genómica (CoViGen-Mex). Authors (in alphabetical order): Julio Elias Alvarado-Yaah et al
EPI_ISL_3557139	Mexico/CMX_INER_IMSS_1868/2021	2021-07-31	North America	Mexico	Laboratorio Central de Epidemiología (LCE)	Centro de Investigación en Enfermedades Infecciosas (CIENI), Instituto Nacional de Enfermedades Respiratorias (INER)	Consorcio Mexicano de Vigilancia Genómica (CoViGen-Mex). Authors (in alphabetical order): Julio Elias Alvarado-Yaah et al
EPI_ISL_3557140	Mexico/CMX_INER_IMSS_1869/2021	2021-08-01	North America	Mexico	Laboratorio Central de Epidemiología (LCE)	Centro de Investigación en Enfermedades Infecciosas (CIENI), Instituto Nacional de Enfermedades Respiratorias (INER)	Consorcio Mexicano de Vigilancia Genómica (CoViGen-Mex). Authors (in alphabetical order): Julio Elias Alvarado-Yaah et al
EPI_ISL_3557141	Mexico/CMX_INER_IMSS_1870/2021	2021-08-01	North America	Mexico	Laboratorio Central de Epidemiología (LCE)	Centro de Investigación en Enfermedades Infecciosas (CIENI), Instituto Nacional de Enfermedades Respiratorias (INER)	Consorcio Mexicano de Vigilancia Genómica (CoViGen-Mex). Authors (in alphabetical order): Julio Elias Alvarado-Yaah et al
EPI_ISL_4299436	Mexico/CMX_INER_IMSS_2013/2021	2021-08-18	North America	Mexico	Laboratorio Central de Epidemiología (LCE)	Centro de Investigación en Enfermedades Infecciosas (CIENI), Instituto Nacional de Enfermedades Respiratorias (INER)	Consorcio Mexicano de Vigilancia Genómica (CoViGen-Mex). Authors (in alphabetical order): Julio Elias Alvarado-Yaah et al
EPI_ISL_4299437	Mexico/CMX_INER_IMSS_2014/2021	2021-08-19	North America	Mexico	Laboratorio Central de Epidemiología (LCE)	Centro de Investigación en Enfermedades Infecciosas (CIENI), Instituto Nacional de Enfermedades Respiratorias (INER)	Consorcio Mexicano de Vigilancia Genómica (CoViGen-Mex). Authors (in alphabetical order): Julio Elias Alvarado-Yaah et al
EPI_ISL_4299438	Mexico/CMX_INER_IMSS_2015/2021	2021-08-18	North America	Mexico	Laboratorio Central de Epidemiología (LCE)	Centro de Investigación en Enfermedades Infecciosas (CIENI), Instituto Nacional de Enfermedades Respiratorias (INER)	Consorcio Mexicano de Vigilancia Genómica (CoViGen-Mex). Authors (in alphabetical order): Julio Elias Alvarado-Yaah et al
EPI_ISL_4299439	Mexico/CMX_INER_IMSS_2016/2021	2021-08-18	North America	Mexico	Laboratorio Central de Epidemiología (LCE)	Centro de Investigación en Enfermedades Infecciosas (CIENI), Instituto Nacional de Enfermedades Respiratorias (INER)	Consorcio Mexicano de Vigilancia Genómica (CoViGen-Mex). Authors (in alphabetical order): Julio Elias Alvarado-Yaah et al
EPI_ISL_4299440	Mexico/CMX_INER_IMSS_2017/2021	2021-08-19	North America	Mexico	Laboratorio Central de Epidemiología (LCE)	Centro de Investigación en Enfermedades Infecciosas (CIENI), Instituto Nacional de Enfermedades Respiratorias (INER)	Consorcio Mexicano de Vigilancia Genómica (CoViGen-Mex). Authors (in alphabetical order): Julio Elias Alvarado-Yaah et al
EPI_ISL_4299441	Mexico/CMX_INER_IMSS_2018/2021	2021-08-18	North America	Mexico	Laboratorio Central de Epidemiología (LCE)	Centro de Investigación en Enfermedades Infecciosas (CIENI), Instituto Nacional de Enfermedades Respiratorias (INER)	Consorcio Mexicano de Vigilancia Genómica (CoViGen-Mex). Authors (in alphabetical order): Julio Elias Alvarado-Yaah et al
EPI_ISL_4299450	Mexico/CMX_INER_IMSS_2027/2021	2021-08-20	North America	Mexico	Laboratorio Central de Epidemiología (LCE)	Centro de Investigación en Enfermedades Infecciosas (CIENI), Instituto Nacional de Enfermedades Respiratorias (INER)	Consorcio Mexicano de Vigilancia Genómica (CoViGen-Mex). Authors (in alphabetical order): Julio Elias Alvarado-Yaah et al
EPI_ISL_4299451	Mexico/CMX_INER_IMSS_2028/2021	2021-08-20	North America	Mexico	Laboratorio Central de Epidemiología (LCE)	Centro de Investigación en Enfermedades Infecciosas (CIENI), Instituto Nacional de Enfermedades Respiratorias (INER)	Consorcio Mexicano de Vigilancia Genómica (CoViGen-Mex). Authors (in alphabetical order): Julio Elias Alvarado-Yaah et al
EPI_ISL_4299622	Mexico/CMX_INER_IMSS_2199/2021	2021-08-25	North America	Mexico	Laboratorio Central de Epidemiología (LCE)	Centro de Investigación en Enfermedades Infecciosas (CIENI), Instituto Nacional de Enfermedades Respiratorias (INER)	Consorcio Mexicano de Vigilancia Genómica (CoViGen-Mex). Authors (in alphabetical order): Julio Elias Alvarado-Yaah et al
EPI_ISL_4299623	Mexico/CMX_INER_IMSS_2200/2021	2021-08-25	North America	Mexico	Laboratorio Central de Epidemiología (LCE)	Centro de Investigación en Enfermedades Infecciosas (CIENI), Instituto Nacional de Enfermedades Respiratorias (INER)	Consorcio Mexicano de Vigilancia Genómica (CoViGen-Mex). Authors (in alphabetical order): Julio Elias Alvarado-Yaah et al
EPI_ISL_4299624	Mexico/CMX_INER_IMSS_2201/2021	2021-08-25	North America	Mexico	Laboratorio Central de Epidemiología (LCE)	Centro de Investigación en Enfermedades Infecciosas (CIENI), Instituto Nacional de Enfermedades Respiratorias (INER)	Consorcio Mexicano de Vigilancia Genómica (CoViGen-Mex). Authors (in alphabetical order): Julio Elias Alvarado-Yaah et al
EPI_ISL_4299625	Mexico/CMX_INER_IMSS_2202/2021	2021-08-24	North America	Mexico	Laboratorio Central de Epidemiología (LCE)	Centro de Investigación en Enfermedades Infecciosas (CIENI), Instituto Nacional de Enfermedades Respiratorias (INER)	Consorcio Mexicano de Vigilancia Genómica (CoViGen-Mex). Authors (in alphabetical order): Julio Elias Alvarado-Yaah et al
EPI_ISL_4299626	Mexico/CMX_INER_IMSS_2203/2021	2021-08-25	North America	Mexico	Laboratorio Central de Epidemiología (LCE)	Centro de Investigación en Enfermedades Infecciosas (CIENI), Instituto Nacional de Enfermedades Respiratorias (INER)	Consorcio Mexicano de Vigilancia Genómica (CoViGen-Mex). Authors (in alphabetical order): Julio Elias Alvarado-Yaah et al
EPI_ISL_4299627	Mexico/CMX_INER_IMSS_2204/2021	2021-08-25	North America	Mexico	Laboratorio Central de Epidemiología (LCE)	Centro de Investigación en Enfermedades Infecciosas (CIENI), Instituto Nacional de Enfermedades Respiratorias (INER)	Consorcio Mexicano de Vigilancia Genómica (CoViGen-Mex). Authors (in alphabetical order): Julio Elias Alvarado-Yaah et al
EPI_ISL_4299628	Mexico/CMX_INER_IMSS_2205/2021	2021-08-25	North America	Mexico	Laboratorio Central de Epidemiología (LCE)	Centro de Investigación en Enfermedades Infecciosas (CIENI), Instituto Nacional de Enfermedades Respiratorias (INER)	Consorcio Mexicano de Vigilancia Genómica (CoViGen-Mex). Authors (in alphabetical order): Julio Elias Alvarado-Yaah et al
EPI_ISL_4299657	Mexico/CMX_INER_IMSS_2234/2021	2021-08-28	North America	Mexico	Laboratorio Central de Epidemiología (LCE)	Centro de Investigación en Enfermedades Infecciosas (CIENI), Instituto Nacional de Enfermedades Respiratorias (INER)	Consorcio Mexicano de Vigilancia Genómica (CoViGen-Mex). Authors (in alphabetical order): Julio Elias Alvarado-Yaah et al
EPI_ISL_4199362	Mexico/CMX_InDRE_FB25976_S6393/2021	2021-08-02	North America	Mexico	LESP Mexico City	Instituto de Diagnostico y Referencia Epidemiologicos (INDRE)	Claudia Wong-Arambula et al
EPI_ISL_3924037	Mexico/CMX_InDRE_FB28231_S6194/2021	2021-08-03	North America	Mexico	LESP Mexico City	Instituto de Diagnostico y Referencia Epidemiologicos (INDRE)	Claudia Wong-Arambula et al
EPI_ISL_3923871	Mexico/CMX_InDRE_FB28709_S6004/2021	2021-08-09	North America	Mexico	LESP Mexico City	Instituto de Diagnostico y Referencia Epidemiologicos (INDRE)	Claudia Wong-Arambula et al
EPI_ISL_4602930	Mexico/CMX_InDRE_FB36261_S6972/2021	2021-08-31	North America	Mexico	LESP Mexico City	Instituto de Diagnostico y Referencia Epidemiologicos (INDRE)	Claudia Wong-Arambula et al
EPI_ISL_4602933	Mexico/CMX_InDRE_FB37105_S6975/2021	2021-08-18	North America	Mexico	LESP Mexico City	Instituto de Diagnostico y Referencia Epidemiologicos (INDRE)	Claudia Wong-Arambula et al
EPI_ISL_4603016	Mexico/CMX_InDRE_FB38233_S7058/2021	2021-09-07	North America	Mexico	LESP Mexico City	Instituto de Diagnostico y Referencia Epidemiologicos (INDRE)	Claudia Wong-Arambula et al
EPI_ISL_4918073	Mexico/CMX_InDRE_FB40029_S7396/2021	2021-09-10	North America	Mexico	LESP Mexico City	Instituto de Diagnostico y Referencia Epidemiologicos (INDRE)	Claudia Wong-Arambula et al
EPI_ISL_4918080	Mexico/CMX_InDRE_FB40546_S7409/2021	2021-09-09	North America	Mexico	LESP Mexico City	Instituto de Diagnostico y Referencia Epidemiologicos (INDRE)	Claudia Wong-Arambula et al
EPI_ISL_1381236	Mexico/CMX_LANGEBIO_IMSS_0241/2021	2021-03-05	North America	Mexico	Centro de Investigacion Biomedica del Noreste (CIBIN)	Unidad de Genomica Avanzada	Consorcio Mexicano de Vigilancia Genomica (CoViGen-Mex). Authors (in alphabetical order): Julio Elias Alvarado-Yaah et al
EPI_ISL_1381240	Mexico/CMX_LANGEBIO_IMSS_0245/2021	2021-03-06	North America	Mexico	Centro de Investigacion Biomedica del Noreste (CIBIN)	Unidad de Genomica Avanzada	Consorcio Mexicano de Vigilancia Genomica (CoViGen-Mex). Authors (in alphabetical order): Julio Elias Alvarado-Yaah et al
EPI_ISL_1381243	Mexico/CMX_LANGEBIO_IMSS_0248/2021	2021-03-07	North America	Mexico	Centro de Investigacion Biomedica del Noreste (CIBIN)	Unidad de Genomica Avanzada	Consorcio Mexicano de Vigilancia Genomica (CoViGen-Mex). Authors (in alphabetical order): Julio Elias Alvarado-Yaah et al
EPI_ISL_1381245	Mexico/CMX_LANGEBIO_IMSS_0250/2021	2021-03-07	North America	Mexico	Centro de Investigacion Biomedica del Noreste (CIBIN)	Unidad de Genomica Avanzada	Consorcio Mexicano de Vigilancia Genomica (CoViGen-Mex). Authors (in alphabetical order): Julio Elias Alvarado-Yaah et al
EPI_ISL_1381246	Mexico/CMX_LANGEBIO_IMSS_0251/2021	2021-03-07	North America	Mexico	Centro de Investigacion Biomedica del Noreste (CIBIN)	Unidad de Genomica Avanzada	Consorcio Mexicano de Vigilancia Genomica (CoViGen-Mex). Authors (in alphabetical order): Julio Elias Alvarado-Yaah et al
EPI_ISL_1661991	Mexico/CMX_LANGEBIO_IMSS_0372/2021	2021-03-22	North America	Mexico	Laboratorio Central de Epidemiologia (LCE)	Unidad de Genomica Avanzada	Consorcio Mexicano de Vigilancia Genomica (CoViGen-Mex). Authors (in alphabetical order): Julio Elias Alvarado-Yaah et al
EPI_ISL_1661992	Mexico/CMX_LANGEBIO_IMSS_0374/2021	2021-03-21	North America	Mexico	Laboratorio Central de Epidemiologia (LCE)	Unidad de Genomica Avanzada	Consorcio Mexicano de Vigilancia Genomica (CoViGen-Mex). Authors (in alphabetical order): Julio Elias Alvarado-Yaah et al
EPI_ISL_1661993	Mexico/CMX_LANGEBIO_IMSS_0385/2021	2021-03-23	North America	Mexico	Laboratorio Central de Epidemiologia (LCE)	Unidad de Genomica Avanzada	Consorcio Mexicano de Vigilancia Genomica (CoViGen-Mex). Authors (in alphabetical order): Julio Elias Alvarado-Yaah et al
EPI_ISL_1661994	Mexico/CMX_LANGEBIO_IMSS_0392/2021	2021-03-22	North America	Mexico	Laboratorio Central de Epidemiologia (LCE)	Unidad de Genomica Avanzada	Consorcio Mexicano de Vigilancia Genomica (CoViGen-Mex). Authors (in alphabetical order): Julio Elias Alvarado-Yaah et al
EPI_ISL_1661995	Mexico/CMX_LANGEBIO_IMSS_0415/2021	2021-03-24	North America	Mexico	Laboratorio Central de Epidemiologia (LCE)	Unidad de Genomica Avanzada	Consorcio Mexicano de Vigilancia Genomica (CoViGen-Mex). Authors (in alphabetical order): Julio Elias Alvarado-Yaah et al
EPI_ISL_1661996	Mexico/CMX_LANGEBIO_IMSS_0416/2021	2021-03-23	North America	Mexico	Laboratorio Central de Epidemiologia (LCE)	Unidad de Genomica Avanzada	Consorcio Mexicano de Vigilancia Genomica (CoViGen-Mex). Authors (in alphabetical order): Julio Elias Alvarado-Yaah et al
EPI_ISL_1661997	Mexico/CMX_LANGEBIO_IMSS_0417/2021	2021-03-21	North America	Mexico	Laboratorio Central de Epidemiologia (LCE)	Unidad de Genomica Avanzada	Consorcio Mexicano de Vigilancia Genomica (CoViGen-Mex). Authors (in alphabetical order): Julio Elias Alvarado-Yaah et al
EPI_ISL_1661998	Mexico/CMX_LANGEBIO_IMSS_0419/2021	2021-03-24	North America	Mexico	Laboratorio Central de Epidemiologia (LCE)	Unidad de Genomica Avanzada	Consorcio Mexicano de Vigilancia Genomica (CoViGen-Mex). Authors (in alphabetical order): Julio Elias Alvarado-Yaah et al
EPI_ISL_1661999	Mexico/CMX_LANGEBIO_IMSS_0421/2021	2021-03-23	North America	Mexico	Laboratorio Central de Epidemiologia (LCE)	Unidad de Genomica Avanzada	Consorcio Mexicano de Vigilancia Genomica (CoViGen-Mex). Authors (in alphabetical order): Julio Elias Alvarado-Yaah et al
EPI_ISL_1662000	Mexico/CMX_LANGEBIO_IMSS_0431/2021	2021-03-24	North America	Mexico	Laboratorio Central de Epidemiologia (LCE)	Unidad de Genomica Avanzada	Consorcio Mexicano de Vigilancia Genomica (CoViGen-Mex). Authors (in alphabetical order): Julio Elias Alvarado-Yaah et al
EPI_ISL_1662001	Mexico/CMX_LANGEBIO_IMSS_0432/2021	2021-03-24	North America	Mexico	Laboratorio Central de Epidemiologia (LCE)	Unidad de Genomica Avanzada	Consorcio Mexicano de Vigilancia Genomica (CoViGen-Mex). Authors (in alphabetical order): Julio Elias Alvarado-Yaah et al
EPI_ISL_1662002	Mexico/CMX_LANGEBIO_IMSS_0433/2021	2021-03-25	North America	Mexico	Laboratorio Central de Epidemiologia (LCE)	Unidad de Genomica Avanzada	Consorcio Mexicano de Vigilancia Genomica (CoViGen-Mex). Authors (in alphabetical order): Julio Elias Alvarado-Yaah et al
EPI_ISL_1662003	Mexico/CMX_LANGEBIO_IMSS_0434/2021	2021-03-24	North America	Mexico	Laboratorio Central de Epidemiologia (LCE)	Unidad de Genomica Avanzada	Consorcio Mexicano de Vigilancia Genomica (CoViGen-Mex). Authors (in alphabetical order): Julio Elias Alvarado-Yaah et al
EPI_ISL_1662004	Mexico/CMX_LANGEBIO_IMSS_0435/2021	2021-03-25	North America	Mexico	Laboratorio Central de Epidemiologia (LCE)	Unidad de Genomica Avanzada	Consorcio Mexicano de Vigilancia Genomica (CoViGen-Mex). Authors (in alphabetical order): Julio Elias Alvarado-Yaah et al
EPI_ISL_1662005	Mexico/CMX_LANGEBIO_IMSS_0436/2021	2021-03-25	North America	Mexico	Laboratorio Central de Epidemiologia (LCE)	Unidad de Genomica Avanzada	Consorcio Mexicano de Vigilancia Genomica (CoViGen-Mex). Authors (in alphabetical order): Julio Elias Alvarado-Yaah et al
EPI_ISL_1662006	Mexico/CMX_LANGEBIO_IMSS_0437/2021	2021-03-25	North America	Mexico	Laboratorio Central de Epidemiologia (LCE)	Unidad de Genomica Avanzada	Consorcio Mexicano de Vigilancia Genomica (CoViGen-Mex). Authors (in alphabetical order): Julio Elias Alvarado-Yaah et al
EPI_ISL_1662007	Mexico/CMX_LANGEBIO_IMSS_0446/2021	2021-03-26	North America	Mexico	Laboratorio Central de Epidemiologia (LCE)	Unidad de Genomica Avanzada	Consorcio Mexicano de Vigilancia Genomica (CoViGen-Mex). Authors (in alphabetical order): Julio Elias Alvarado-Yaah et al
EPI_ISL_1662009	Mexico/CMX_LANGEBIO_IMSS_0450/2021	2021-03-25	North America	Mexico	Laboratorio Central de Epidemiologia (LCE)	Unidad de Genomica Avanzada	Consorcio Mexicano de Vigilancia Genomica (CoViGen-Mex). Authors (in alphabetical order): Julio Elias Alvarado-Yaah et al
EPI_ISL_1662010	Mexico/CMX_LANGEBIO_IMSS_0453/2021	2021-03-26	North America	Mexico	Laboratorio Central de Epidemiologia (LCE)	Unidad de Genomica Avanzada	Consorcio Mexicano de Vigilancia Genomica (CoViGen-Mex). Authors (in alphabetical order): Julio Elias Alvarado-Yaah et al
EPI_ISL_1662011	Mexico/CMX_LANGEBIO_IMSS_0454/2021	2021-03-26	North America	Mexico	Laboratorio Central de Epidemiologia (LCE)	Unidad de Genomica Avanzada	Consorcio Mexicano de Vigilancia Genomica (CoViGen-Mex). Authors (in alphabetical order): Julio Elias Alvarado-Yaah et al
EPI_ISL_1662012	Mexico/CMX_LANGEBIO_IMSS_0455/2021	2021-03-25	North America	Mexico	Laboratorio Central de Epidemiologia (LCE)	Unidad de Genomica Avanzada	Consorcio Mexicano de Vigilancia Genomica (CoViGen-Mex). Authors (in alphabetical order): Julio Elias Alvarado-Yaah et al
EPI_ISL_1662013	Mexico/CMX_LANGEBIO_IMSS_0456/2021	2021-03-26	North America	Mexico	Laboratorio Central de Epidemiologia (LCE)	Unidad de Genomica Avanzada	Consorcio Mexicano de Vigilancia Genomica (CoViGen-Mex). Authors (in alphabetical order): Julio Elias Alvarado-Yaah et al
EPI_ISL_1662014	Mexico/CMX_LANGEBIO_IMSS_0459/2021	2021-03-25	North America	Mexico	Laboratorio Central de Epidemiologia (LCE)	Unidad de Genomica Avanzada	Consorcio Mexicano de Vigilancia Genomica (CoViGen-Mex). Authors (in alphabetical order): Julio Elias Alvarado-Yaah et al
EPI_ISL_1662015	Mexico/CMX_LANGEBIO_IMSS_0469/2021	2021-03-28	North America	Mexico	Laboratorio Central de Epidemiologia (LCE)	Unidad de Genomica Avanzada	Consorcio Mexicano de Vigilancia Genomica (CoViGen-Mex). Authors (in alphabetical order): Julio Elias Alvarado-Yaah et al
EPI_ISL_1662016	Mexico/CMX_LANGEBIO_IMSS_0470/2021	2021-03-26	North America	Mexico	Laboratorio Central de Epidemiologia (LCE)	Unidad de Genomica Avanzada	Consorcio Mexicano de Vigilancia Genomica (CoViGen-Mex). Authors (in alphabetical order): Julio Elias Alvarado-Yaah et al
EPI_ISL_1662017	Mexico/CMX_LANGEBIO_IMSS_0473/2021	2021-03-27	North America	Mexico	Laboratorio Central de Epidemiologia (LCE)	Unidad de Genomica Avanzada	Consorcio Mexicano de Vigilancia Genomica (CoViGen-Mex). Authors (in alphabetical order): Julio Elias Alvarado-Yaah et al
EPI_ISL_1662018	Mexico/CMX_LANGEBIO_IMSS_0474/2021	2021-03-27	North America	Mexico	Laboratorio Central de Epidemiologia (LCE)	Unidad de Genomica Avanzada	Consorcio Mexicano de Vigilancia Genomica (CoViGen-Mex). Authors (in alphabetical order): Julio Elias Alvarado-Yaah et al
EPI_ISL_1662019	Mexico/CMX_LANGEBIO_IMSS_0475/2021	2021-03-26	North America	Mexico	Laboratorio Central de Epidemiologia (LCE)	Unidad de Genomica Avanzada	Consorcio Mexicano de Vigilancia Genomica (CoViGen-Mex). Authors (in alphabetical order): Julio Elias Alvarado-Yaah et al
EPI_ISL_1662021	Mexico/CMX_LANGEBIO_IMSS_0477/2021	2021-03-28	North America	Mexico	Laboratorio Central de Epidemiologia (LCE)	Unidad de Genomica Avanzada	Consorcio Mexicano de Vigilancia Genomica (CoViGen-Mex). Authors (in alphabetical order): Julio Elias Alvarado-Yaah et al
EPI_ISL_1662022	Mexico/CMX_LANGEBIO_IMSS_0480/2021	2021-03-26	North America	Mexico	Laboratorio Central de Epidemiologia (LCE)	Unidad de Genomica Avanzada	Consorcio Mexicano de Vigilancia Genomica (CoViGen-Mex). Authors (in alphabetical order): Julio Elias Alvarado-Yaah et al
EPI_ISL_1662023	Mexico/CMX_LANGEBIO_IMSS_0482/2021	2021-03-29	North America	Mexico	Laboratorio Central de Epidemiologia (LCE)	Unidad de Genomica Avanzada	Consorcio Mexicano de Vigilancia Genomica (CoViGen-Mex). Authors (in alphabetical order): Julio Elias Alvarado-Yaah et al
EPI_ISL_1662027	Mexico/CMX_LANGEBIO_IMSS_0492/2021	2021-04-02	North America	Mexico	Laboratorio Central de Epidemiologia (LCE)	Unidad de Genomica Avanzada	Consorcio Mexicano de Vigilancia Genomica (CoViGen-Mex). Authors (in alphabetical order): Julio Elias Alvarado-Yaah et al
EPI_ISL_1662031	Mexico/CMX_LANGEBIO_IMSS_0499/2021	2021-04-01	North America	Mexico	Laboratorio Central de Epidemiologia (LCE)	Unidad de Genomica Avanzada	Consorcio Mexicano de Vigilancia Genomica (CoViGen-Mex). Authors (in alphabetical order): Julio Elias Alvarado-Yaah et al
EPI_ISL_1662032	Mexico/CMX_LANGEBIO_IMSS_0500/2021	2021-04-01	North America	Mexico	Laboratorio Central de Epidemiologia (LCE)	Unidad de Genomica Avanzada	Consorcio Mexicano de Vigilancia Genomica (CoViGen-Mex). Authors (in alphabetical order): Julio Elias Alvarado-Yaah et al
EPI_ISL_1662033	Mexico/CMX_LANGEBIO_IMSS_0501/2021	2021-04-04	North America	Mexico	Laboratorio Central de Epidemiologia (LCE)	Unidad de Genomica Avanzada	Consorcio Mexicano de Vigilancia Genomica (CoViGen-Mex). Authors (in alphabetical order): Julio Elias Alvarado-Yaah et al
EPI_ISL_2402179	Mexico/CMX_LANGEBIO_IMSS_0768/2021	2021-04-18	North America	Mexico	Laboratorio Central de Epidemiologí­a (LCE)	Unidad de Genomica Avanzada	Consorcio Mexicano de Vigilancia Genomica (CoViGen-Mex). Authors (in alphabetical order): Julio Elias Alvarado-Yaah et al
EPI_ISL_2402182	Mexico/CMX_LANGEBIO_IMSS_0771/2021	2021-04-19	North America	Mexico	Laboratorio Central de Epidemiologí­a (LCE)	Unidad de Genomica Avanzada	Consorcio Mexicano de Vigilancia Genomica (CoViGen-Mex). Authors (in alphabetical order): Julio Elias Alvarado-Yaah et al
EPI_ISL_2402185	Mexico/CMX_LANGEBIO_IMSS_0774/2021	2021-04-19	North America	Mexico	Laboratorio Central de Epidemiologí­a (LCE)	Unidad de Genomica Avanzada	Consorcio Mexicano de Vigilancia Genomica (CoViGen-Mex). Authors (in alphabetical order): Julio Elias Alvarado-Yaah et al
EPI_ISL_3568792	Mexico/CMX_LANGEBIO_IMSS_1465/2021	2021-06-07	North America	Mexico	Laboratorio Central de Epidemiologia (LCE)	Unidad de Genomica Avanzada	Consorcio Mexicano de Vigilancia Genomica (CoViGen-Mex). Authors (in alphabetical order): Julio Elias Alvarado-Yaah et al
EPI_ISL_3568793	Mexico/CMX_LANGEBIO_IMSS_1488/2021	2021-06-10	North America	Mexico	Laboratorio Central de Epidemiologia (LCE)	Unidad de Genomica Avanzada	Consorcio Mexicano de Vigilancia Genomica (CoViGen-Mex). Authors (in alphabetical order): Julio Elias Alvarado-Yaah et al
EPI_ISL_3568794	Mexico/CMX_LANGEBIO_IMSS_1496/2021	2021-06-09	North America	Mexico	Laboratorio Central de Epidemiologia (LCE)	Unidad de Genomica Avanzada	Consorcio Mexicano de Vigilancia Genomica (CoViGen-Mex). Authors (in alphabetical order): Julio Elias Alvarado-Yaah et al
EPI_ISL_3568781	Mexico/CMX_LANGEBIO_IMSS_1497/2021	2021-06-09	North America	Mexico	Laboratorio Central de Epidemiologia (LCE)	Unidad de Genomica Avanzada	Consorcio Mexicano de Vigilancia Genomica (CoViGen-Mex). Authors (in alphabetical order): Julio Elias Alvarado-Yaah et al
EPI_ISL_3568809	Mexico/CMX_LANGEBIO_IMSS_1709/2021	2021-06-12	North America	Mexico	Laboratorio Central de Epidemiologia (LCE)	Unidad de Genomica Avanzada	Consorcio Mexicano de Vigilancia Genomica (CoViGen-Mex). Authors (in alphabetical order): Julio Elias Alvarado-Yaah et al
EPI_ISL_3568832	Mexico/CMX_LANGEBIO_IMSS_1720/2021	2021-06-17	North America	Mexico	Laboratorio Central de Epidemiologia (LCE)	Unidad de Genomica Avanzada	Consorcio Mexicano de Vigilancia Genomica (CoViGen-Mex). Authors (in alphabetical order): Julio Elias Alvarado-Yaah et al
EPI_ISL_3568810	Mexico/CMX_LANGEBIO_IMSS_1728/2021	2021-06-19	North America	Mexico	Laboratorio Central de Epidemiologia (LCE)	Unidad de Genomica Avanzada	Consorcio Mexicano de Vigilancia Genomica (CoViGen-Mex). Authors (in alphabetical order): Julio Elias Alvarado-Yaah et al
EPI_ISL_3568833	Mexico/CMX_LANGEBIO_IMSS_1730/2021	2021-06-21	North America	Mexico	Laboratorio Central de Epidemiologia (LCE)	Unidad de Genomica Avanzada	Consorcio Mexicano de Vigilancia Genomica (CoViGen-Mex). Authors (in alphabetical order): Julio Elias Alvarado-Yaah et al
EPI_ISL_3568836	Mexico/CMX_LANGEBIO_IMSS_1819/2021	2021-07-01	North America	Mexico	Laboratorio Central de Epidemiologia (LCE)	Unidad de Genomica Avanzada	Consorcio Mexicano de Vigilancia Genomica (CoViGen-Mex). Authors (in alphabetical order): Julio Elias Alvarado-Yaah et al
EPI_ISL_3805611	Mexico/CMX_LANGEBIO_IMSS_2038/2021	2021-08-03	North America	Mexico	Laboratorio Central de Epidemiologi­a (LCE)	Unidad de Genomica Avanzada	Consorcio Mexicano de Vigilancia Genomica (CoViGen-Mex). Authors (in alphabetical order): Julio Elias Alvarado-Yaah et al
EPI_ISL_3805599	Mexico/CMX_LANGEBIO_IMSS_2039/2021	2021-08-03	North America	Mexico	Laboratorio Central de Epidemiologi­a (LCE)	Unidad de Genomica Avanzada	Consorcio Mexicano de Vigilancia Genomica (CoViGen-Mex). Authors (in alphabetical order): Julio Elias Alvarado-Yaah et al
EPI_ISL_3805627	Mexico/CMX_LANGEBIO_IMSS_2048/2021	2021-08-04	North America	Mexico	Laboratorio Central de Epidemiologi­a (LCE)	Unidad de Genomica Avanzada	Consorcio Mexicano de Vigilancia Genomica (CoViGen-Mex). Authors (in alphabetical order): Julio Elias Alvarado-Yaah et al
EPI_ISL_3805506	Mexico/CMX_LANGEBIO_IMSS_2066/2021	2021-08-04	North America	Mexico	Laboratorio Central de Epidemiologi­a (LCE)	Unidad de Genomica Avanzada	Consorcio Mexicano de Vigilancia Genomica (CoViGen-Mex). Authors (in alphabetical order): Julio Elias Alvarado-Yaah et al
EPI_ISL_3805501	Mexico/CMX_LANGEBIO_IMSS_2067/2021	2021-08-04	North America	Mexico	Laboratorio Central de Epidemiologi­a (LCE)	Unidad de Genomica Avanzada	Consorcio Mexicano de Vigilancia Genomica (CoViGen-Mex). Authors (in alphabetical order): Julio Elias Alvarado-Yaah et al
EPI_ISL_3805628	Mexico/CMX_LANGEBIO_IMSS_2068/2021	2021-08-04	North America	Mexico	Laboratorio Central de Epidemiologi­a (LCE)	Unidad de Genomica Avanzada	Consorcio Mexicano de Vigilancia Genomica (CoViGen-Mex). Authors (in alphabetical order): Julio Elias Alvarado-Yaah et al
EPI_ISL_3805733	Mexico/CMX_LANGEBIO_IMSS_2069/2021	2021-08-03	North America	Mexico	Laboratorio Central de Epidemiologi­a (LCE)	Unidad de Genomica Avanzada	Consorcio Mexicano de Vigilancia Genomica (CoViGen-Mex). Authors (in alphabetical order): Julio Elias Alvarado-Yaah et al
EPI_ISL_3805523	Mexico/CMX_LANGEBIO_IMSS_2070/2021	2021-08-04	North America	Mexico	Laboratorio Central de Epidemiologi­a (LCE)	Unidad de Genomica Avanzada	Consorcio Mexicano de Vigilancia Genomica (CoViGen-Mex). Authors (in alphabetical order): Julio Elias Alvarado-Yaah et al
EPI_ISL_3805507	Mexico/CMX_LANGEBIO_IMSS_2071/2021	2021-08-04	North America	Mexico	Laboratorio Central de Epidemiologi­a (LCE)	Unidad de Genomica Avanzada	Consorcio Mexicano de Vigilancia Genomica (CoViGen-Mex). Authors (in alphabetical order): Julio Elias Alvarado-Yaah et al
EPI_ISL_3805525	Mexico/CMX_LANGEBIO_IMSS_2072/2021	2021-08-03	North America	Mexico	Laboratorio Central de Epidemiologi­a (LCE)	Unidad de Genomica Avanzada	Consorcio Mexicano de Vigilancia Genomica (CoViGen-Mex). Authors (in alphabetical order): Julio Elias Alvarado-Yaah et al
EPI_ISL_3805731	Mexico/CMX_LANGEBIO_IMSS_2074/2021	2021-08-04	North America	Mexico	Laboratorio Central de Epidemiologi­a (LCE)	Unidad de Genomica Avanzada	Consorcio Mexicano de Vigilancia Genomica (CoViGen-Mex). Authors (in alphabetical order): Julio Elias Alvarado-Yaah et al
EPI_ISL_3805594	Mexico/CMX_LANGEBIO_IMSS_2075/2021	2021-08-03	North America	Mexico	Laboratorio Central de Epidemiologi­a (LCE)	Unidad de Genomica Avanzada	Consorcio Mexicano de Vigilancia Genomica (CoViGen-Mex). Authors (in alphabetical order): Julio Elias Alvarado-Yaah et al
EPI_ISL_3805524	Mexico/CMX_LANGEBIO_IMSS_2076/2021	2021-08-04	North America	Mexico	Laboratorio Central de Epidemiologi­a (LCE)	Unidad de Genomica Avanzada	Consorcio Mexicano de Vigilancia Genomica (CoViGen-Mex). Authors (in alphabetical order): Julio Elias Alvarado-Yaah et al
EPI_ISL_3805644	Mexico/CMX_LANGEBIO_IMSS_2077/2021	2021-08-04	North America	Mexico	Laboratorio Central de Epidemiologi­a (LCE)	Unidad de Genomica Avanzada	Consorcio Mexicano de Vigilancia Genomica (CoViGen-Mex). Authors (in alphabetical order): Julio Elias Alvarado-Yaah et al
EPI_ISL_3805608	Mexico/CMX_LANGEBIO_IMSS_2078/2021	2021-08-04	North America	Mexico	Laboratorio Central de Epidemiologi­a (LCE)	Unidad de Genomica Avanzada	Consorcio Mexicano de Vigilancia Genomica (CoViGen-Mex). Authors (in alphabetical order): Julio Elias Alvarado-Yaah et al
EPI_ISL_3805508	Mexico/CMX_LANGEBIO_IMSS_2079/2021	2021-08-04	North America	Mexico	Laboratorio Central de Epidemiologi­a (LCE)	Unidad de Genomica Avanzada	Consorcio Mexicano de Vigilancia Genomica (CoViGen-Mex). Authors (in alphabetical order): Julio Elias Alvarado-Yaah et al
EPI_ISL_3805595	Mexico/CMX_LANGEBIO_IMSS_2080/2021	2021-08-04	North America	Mexico	Laboratorio Central de Epidemiologi­a (LCE)	Unidad de Genomica Avanzada	Consorcio Mexicano de Vigilancia Genomica (CoViGen-Mex). Authors (in alphabetical order): Julio Elias Alvarado-Yaah et al
EPI_ISL_3805533	Mexico/CMX_LANGEBIO_IMSS_2081/2021	2021-08-04	North America	Mexico	Laboratorio Central de Epidemiologi­a (LCE)	Unidad de Genomica Avanzada	Consorcio Mexicano de Vigilancia Genomica (CoViGen-Mex). Authors (in alphabetical order): Julio Elias Alvarado-Yaah et al
EPI_ISL_3805516	Mexico/CMX_LANGEBIO_IMSS_2082/2021	2021-08-04	North America	Mexico	Laboratorio Central de Epidemiologi­a (LCE)	Unidad de Genomica Avanzada	Consorcio Mexicano de Vigilancia Genomica (CoViGen-Mex). Authors (in alphabetical order): Julio Elias Alvarado-Yaah et al
EPI_ISL_3805718	Mexico/CMX_LANGEBIO_IMSS_2083/2021	2021-08-04	North America	Mexico	Laboratorio Central de Epidemiologi­a (LCE)	Unidad de Genomica Avanzada	Consorcio Mexicano de Vigilancia Genomica (CoViGen-Mex). Authors (in alphabetical order): Julio Elias Alvarado-Yaah et al
EPI_ISL_3805549	Mexico/CMX_LANGEBIO_IMSS_2084/2021	2021-08-05	North America	Mexico	Laboratorio Central de Epidemiologi­a (LCE)	Unidad de Genomica Avanzada	Consorcio Mexicano de Vigilancia Genomica (CoViGen-Mex). Authors (in alphabetical order): Julio Elias Alvarado-Yaah et al
EPI_ISL_3805616	Mexico/CMX_LANGEBIO_IMSS_2085/2021	2021-08-05	North America	Mexico	Laboratorio Central de Epidemiologi­a (LCE)	Unidad de Genomica Avanzada	Consorcio Mexicano de Vigilancia Genomica (CoViGen-Mex). Authors (in alphabetical order): Julio Elias Alvarado-Yaah et al
EPI_ISL_3805546	Mexico/CMX_LANGEBIO_IMSS_2086/2021	2021-08-05	North America	Mexico	Laboratorio Central de Epidemiologi­a (LCE)	Unidad de Genomica Avanzada	Consorcio Mexicano de Vigilancia Genomica (CoViGen-Mex). Authors (in alphabetical order): Julio Elias Alvarado-Yaah et al
EPI_ISL_3805586	Mexico/CMX_LANGEBIO_IMSS_2087/2021	2021-08-04	North America	Mexico	Laboratorio Central de Epidemiologi­a (LCE)	Unidad de Genomica Avanzada	Consorcio Mexicano de Vigilancia Genomica (CoViGen-Mex). Authors (in alphabetical order): Julio Elias Alvarado-Yaah et al
EPI_ISL_3805486	Mexico/CMX_LANGEBIO_IMSS_2088/2021	2021-08-04	North America	Mexico	Laboratorio Central de Epidemiologi­a (LCE)	Unidad de Genomica Avanzada	Consorcio Mexicano de Vigilancia Genomica (CoViGen-Mex). Authors (in alphabetical order): Julio Elias Alvarado-Yaah et al
EPI_ISL_3805610	Mexico/CMX_LANGEBIO_IMSS_2089/2021	2021-08-04	North America	Mexico	Laboratorio Central de Epidemiologi­a (LCE)	Unidad de Genomica Avanzada	Consorcio Mexicano de Vigilancia Genomica (CoViGen-Mex). Authors (in alphabetical order): Julio Elias Alvarado-Yaah et al
EPI_ISL_3805622	Mexico/CMX_LANGEBIO_IMSS_2090/2021	2021-08-04	North America	Mexico	Laboratorio Central de Epidemiologi­a (LCE)	Unidad de Genomica Avanzada	Consorcio Mexicano de Vigilancia Genomica (CoViGen-Mex). Authors (in alphabetical order): Julio Elias Alvarado-Yaah et al
EPI_ISL_3805545	Mexico/CMX_LANGEBIO_IMSS_2091/2021	2021-08-04	North America	Mexico	Laboratorio Central de Epidemiologi­a (LCE)	Unidad de Genomica Avanzada	Consorcio Mexicano de Vigilancia Genomica (CoViGen-Mex). Authors (in alphabetical order): Julio Elias Alvarado-Yaah et al
EPI_ISL_3805618	Mexico/CMX_LANGEBIO_IMSS_2092/2021	2021-08-05	North America	Mexico	Laboratorio Central de Epidemiologi­a (LCE)	Unidad de Genomica Avanzada	Consorcio Mexicano de Vigilancia Genomica (CoViGen-Mex). Authors (in alphabetical order): Julio Elias Alvarado-Yaah et al
EPI_ISL_3805603	Mexico/CMX_LANGEBIO_IMSS_2093/2021	2021-08-05	North America	Mexico	Laboratorio Central de Epidemiologi­a (LCE)	Unidad de Genomica Avanzada	Consorcio Mexicano de Vigilancia Genomica (CoViGen-Mex). Authors (in alphabetical order): Julio Elias Alvarado-Yaah et al
EPI_ISL_3805502	Mexico/CMX_LANGEBIO_IMSS_2094/2021	2021-08-05	North America	Mexico	Laboratorio Central de Epidemiologi­a (LCE)	Unidad de Genomica Avanzada	Consorcio Mexicano de Vigilancia Genomica (CoViGen-Mex). Authors (in alphabetical order): Julio Elias Alvarado-Yaah et al
EPI_ISL_3805540	Mexico/CMX_LANGEBIO_IMSS_2122/2021	2021-08-05	North America	Mexico	Laboratorio Central de Epidemiologi­a (LCE)	Unidad de Genomica Avanzada	Consorcio Mexicano de Vigilancia Genomica (CoViGen-Mex). Authors (in alphabetical order): Julio Elias Alvarado-Yaah et al
EPI_ISL_3805568	Mexico/CMX_LANGEBIO_IMSS_2123/2021	2021-08-05	North America	Mexico	Laboratorio Central de Epidemiologi­a (LCE)	Unidad de Genomica Avanzada	Consorcio Mexicano de Vigilancia Genomica (CoViGen-Mex). Authors (in alphabetical order): Julio Elias Alvarado-Yaah et al
EPI_ISL_4549894	Mexico/CMX_LANGEBIO_IMSS_2417/2021	2021-09-02	North America	Mexico	Laboratorio Central de Epidemiologia (LCE)	Unidad de Genomica Avanzada	Consorcio Mexicano de Vigilancia Genomica (CoViGen-Mex). Authors (in alphabetical order): Julio Elias Alvarado-Yaah et al
EPI_ISL_4549895	Mexico/CMX_LANGEBIO_IMSS_2418/2021	2021-09-02	North America	Mexico	Laboratorio Central de Epidemiologia (LCE)	Unidad de Genomica Avanzada	Consorcio Mexicano de Vigilancia Genomica (CoViGen-Mex). Authors (in alphabetical order): Julio Elias Alvarado-Yaah et al
EPI_ISL_4549896	Mexico/CMX_LANGEBIO_IMSS_2419/2021	2021-09-02	North America	Mexico	Laboratorio Central de Epidemiologia (LCE)	Unidad de Genomica Avanzada	Consorcio Mexicano de Vigilancia Genomica (CoViGen-Mex). Authors (in alphabetical order): Julio Elias Alvarado-Yaah et al
EPI_ISL_4549897	Mexico/CMX_LANGEBIO_IMSS_2420/2021	2021-09-02	North America	Mexico	Laboratorio Central de Epidemiologia (LCE)	Unidad de Genomica Avanzada	Consorcio Mexicano de Vigilancia Genomica (CoViGen-Mex). Authors (in alphabetical order): Julio Elias Alvarado-Yaah et al
EPI_ISL_4549898	Mexico/CMX_LANGEBIO_IMSS_2421/2021	2021-09-02	North America	Mexico	Laboratorio Central de Epidemiologia (LCE)	Unidad de Genomica Avanzada	Consorcio Mexicano de Vigilancia Genomica (CoViGen-Mex). Authors (in alphabetical order): Julio Elias Alvarado-Yaah et al
EPI_ISL_4549899	Mexico/CMX_LANGEBIO_IMSS_2425/2021	2021-09-02	North America	Mexico	Laboratorio Central de Epidemiologia (LCE)	Unidad de Genomica Avanzada	Consorcio Mexicano de Vigilancia Genomica (CoViGen-Mex). Authors (in alphabetical order): Julio Elias Alvarado-Yaah et al
EPI_ISL_4549900	Mexico/CMX_LANGEBIO_IMSS_2426/2021	2021-09-02	North America	Mexico	Laboratorio Central de Epidemiologia (LCE)	Unidad de Genomica Avanzada	Consorcio Mexicano de Vigilancia Genomica (CoViGen-Mex). Authors (in alphabetical order): Julio Elias Alvarado-Yaah et al
EPI_ISL_4549901	Mexico/CMX_LANGEBIO_IMSS_2427/2021	2021-09-02	North America	Mexico	Laboratorio Central de Epidemiologia (LCE)	Unidad de Genomica Avanzada	Consorcio Mexicano de Vigilancia Genomica (CoViGen-Mex). Authors (in alphabetical order): Julio Elias Alvarado-Yaah et al
EPI_ISL_4549902	Mexico/CMX_LANGEBIO_IMSS_2428/2021	2021-09-03	North America	Mexico	Laboratorio Central de Epidemiologia (LCE)	Unidad de Genomica Avanzada	Consorcio Mexicano de Vigilancia Genomica (CoViGen-Mex). Authors (in alphabetical order): Julio Elias Alvarado-Yaah et al
EPI_ISL_4549903	Mexico/CMX_LANGEBIO_IMSS_2429/2021	2021-09-02	North America	Mexico	Laboratorio Central de Epidemiologia (LCE)	Unidad de Genomica Avanzada	Consorcio Mexicano de Vigilancia Genomica (CoViGen-Mex). Authors (in alphabetical order): Julio Elias Alvarado-Yaah et al
EPI_ISL_4549904	Mexico/CMX_LANGEBIO_IMSS_2430/2021	2021-09-02	North America	Mexico	Laboratorio Central de Epidemiologia (LCE)	Unidad de Genomica Avanzada	Consorcio Mexicano de Vigilancia Genomica (CoViGen-Mex). Authors (in alphabetical order): Julio Elias Alvarado-Yaah et al
EPI_ISL_4549905	Mexico/CMX_LANGEBIO_IMSS_2431/2021	2021-09-03	North America	Mexico	Laboratorio Central de Epidemiologia (LCE)	Unidad de Genomica Avanzada	Consorcio Mexicano de Vigilancia Genomica (CoViGen-Mex). Authors (in alphabetical order): Julio Elias Alvarado-Yaah et al
EPI_ISL_4549906	Mexico/CMX_LANGEBIO_IMSS_2432/2021	2021-09-03	North America	Mexico	Laboratorio Central de Epidemiologia (LCE)	Unidad de Genomica Avanzada	Consorcio Mexicano de Vigilancia Genomica (CoViGen-Mex). Authors (in alphabetical order): Julio Elias Alvarado-Yaah et al
EPI_ISL_4549907	Mexico/CMX_LANGEBIO_IMSS_2433/2021	2021-09-03	North America	Mexico	Laboratorio Central de Epidemiologia (LCE)	Unidad de Genomica Avanzada	Consorcio Mexicano de Vigilancia Genomica (CoViGen-Mex). Authors (in alphabetical order): Julio Elias Alvarado-Yaah et al
EPI_ISL_4549908	Mexico/CMX_LANGEBIO_IMSS_2434/2021	2021-09-03	North America	Mexico	Laboratorio Central de Epidemiologia (LCE)	Unidad de Genomica Avanzada	Consorcio Mexicano de Vigilancia Genomica (CoViGen-Mex). Authors (in alphabetical order): Julio Elias Alvarado-Yaah et al
EPI_ISL_4549909	Mexico/CMX_LANGEBIO_IMSS_2435/2021	2021-09-02	North America	Mexico	Laboratorio Central de Epidemiologia (LCE)	Unidad de Genomica Avanzada	Consorcio Mexicano de Vigilancia Genomica (CoViGen-Mex). Authors (in alphabetical order): Julio Elias Alvarado-Yaah et al
EPI_ISL_4549910	Mexico/CMX_LANGEBIO_IMSS_2437/2021	2021-09-03	North America	Mexico	Laboratorio Central de Epidemiologia (LCE)	Unidad de Genomica Avanzada	Consorcio Mexicano de Vigilancia Genomica (CoViGen-Mex). Authors (in alphabetical order): Julio Elias Alvarado-Yaah et al
EPI_ISL_4549911	Mexico/CMX_LANGEBIO_IMSS_2508/2021	2021-09-04	North America	Mexico	Laboratorio Central de Epidemiologia (LCE)	Unidad de Genomica Avanzada	Consorcio Mexicano de Vigilancia Genomica (CoViGen-Mex). Authors (in alphabetical order): Julio Elias Alvarado-Yaah et al
EPI_ISL_2801683	Mexico/COA-IBT_IMSS_1807/2021	2021-06-09	North America	Mexico	Centro de Investigación Biomédica del Noreste (CIBIN)	Instituto de Biotecnología de la UNAM	Consorcio Mexicano de Vigilancia Genómica (CoViGen-Mex). Authors (in alphabetical order): Julio Elias Alvarado-Yaah et al
EPI_ISL_1279464	Mexico/COA-INER-IMSS-00193/2021	2021-02-08	North America	Mexico	Centro de Investigación Biomédica del Noreste (CIBIN)	Instituto Nacional de Enfermedades Respiratorias (INER): Centro de Investigación en Enfermedades Infecciosas (CIENI)	Consorcio Mexicano de Vigilancia Genómica (CoViGen-Mex). Authors (in alphabetical order): Julio Elias Alvarado-Yaah et al
EPI_ISL_1279470	Mexico/COA-INER-IMSS-00199/2021	2021-02-09	North America	Mexico	Centro de Investigación Biomédica del Noreste (CIBIN)	Instituto Nacional de Enfermedades Respiratorias (INER): Centro de Investigación en Enfermedades Infecciosas (CIENI)	Consorcio Mexicano de Vigilancia Genómica (CoViGen-Mex). Authors (in alphabetical order): Julio Elias Alvarado-Yaah et al
EPI_ISL_1287771	Mexico/COA-INER-IMSS-00207/2021	2021-02-11	North America	Mexico	Centro de Investigación Biomédica del Noreste (CIBIN)	Instituto Nacional de Enfermedades Respiratorias (INER): Centro de Investigación en Enfermedades Infecciosas (CIENI)	Consorcio Mexicano de Vigilancia Genómica (CoViGen-Mex). Authors (in alphabetical order): Julio Elias Alvarado-Yaah et al
EPI_ISL_1279477	Mexico/COA-INER-IMSS-00211/2021	2021-02-11	North America	Mexico	Centro de Investigación Biomédica del Noreste (CIBIN)	Instituto Nacional de Enfermedades Respiratorias (INER): Centro de Investigación en Enfermedades Infecciosas (CIENI)	Consorcio Mexicano de Vigilancia Genómica (CoViGen-Mex). Authors (in alphabetical order): Julio Elias Alvarado-Yaah et al
EPI_ISL_1279478	Mexico/COA-INER-IMSS-00212/2021	2021-02-10	North America	Mexico	Centro de Investigación Biomédica del Noreste (CIBIN)	Instituto Nacional de Enfermedades Respiratorias (INER): Centro de Investigación en Enfermedades Infecciosas (CIENI)	Consorcio Mexicano de Vigilancia Genómica (CoViGen-Mex). Authors (in alphabetical order): Julio Elias Alvarado-Yaah et al
EPI_ISL_1279482	Mexico/COA-INER-IMSS-00216/2021	2021-02-12	North America	Mexico	Centro de Investigación Biomédica del Noreste (CIBIN)	Instituto Nacional de Enfermedades Respiratorias (INER): Centro de Investigación en Enfermedades Infecciosas (CIENI)	Consorcio Mexicano de Vigilancia Genómica (CoViGen-Mex). Authors (in alphabetical order): Julio Elias Alvarado-Yaah et al
EPI_ISL_1279483	Mexico/COA-INER-IMSS-00217/2021	2021-02-12	North America	Mexico	Centro de Investigación Biomédica del Noreste (CIBIN)	Instituto Nacional de Enfermedades Respiratorias (INER): Centro de Investigación en Enfermedades Infecciosas (CIENI)	Consorcio Mexicano de Vigilancia Genómica (CoViGen-Mex). Authors (in alphabetical order): Julio Elias Alvarado-Yaah et al
EPI_ISL_1279502	Mexico/COA-INER-IMSS-00238/2021	2021-02-16	North America	Mexico	Centro de Investigación Biomédica del Noreste (CIBIN)	Instituto Nacional de Enfermedades Respiratorias (INER): Centro de Investigación en Enfermedades Infecciosas (CIENI)	Consorcio Mexicano de Vigilancia Genómica (CoViGen-Mex). Authors (in alphabetical order): Julio Elias Alvarado-Yaah et al
EPI_ISL_1279503	Mexico/COA-INER-IMSS-00239/2021	2021-02-14	North America	Mexico	Centro de Investigación Biomédica del Noreste (CIBIN)	Instituto Nacional de Enfermedades Respiratorias (INER): Centro de Investigación en Enfermedades Infecciosas (CIENI)	Consorcio Mexicano de Vigilancia Genómica (CoViGen-Mex). Authors (in alphabetical order): Julio Elias Alvarado-Yaah et al
EPI_ISL_1279504	Mexico/COA-INER-IMSS-00240/2021	2021-02-13	North America	Mexico	Centro de Investigación Biomédica del Noreste (CIBIN)	Instituto Nacional de Enfermedades Respiratorias (INER): Centro de Investigación en Enfermedades Infecciosas (CIENI)	Consorcio Mexicano de Vigilancia Genómica (CoViGen-Mex). Authors (in alphabetical order): Julio Elias Alvarado-Yaah et al
EPI_ISL_1279505	Mexico/COA-INER-IMSS-00241/2021	2021-02-13	North America	Mexico	Centro de Investigación Biomédica del Noreste (CIBIN)	Instituto Nacional de Enfermedades Respiratorias (INER): Centro de Investigación en Enfermedades Infecciosas (CIENI)	Consorcio Mexicano de Vigilancia Genómica (CoViGen-Mex). Authors (in alphabetical order): Julio Elias Alvarado-Yaah et al
EPI_ISL_1279267	Mexico/COA-INER-IMSS-00242/2021	2021-02-15	North America	Mexico	Centro de Investigación Biomédica del Noreste (CIBIN)	Instituto Nacional de Enfermedades Respiratorias (INER): Centro de Investigación en Enfermedades Infecciosas (CIENI)	Consorcio Mexicano de Vigilancia Genómica (CoViGen-Mex). Authors (in alphabetical order): Julio Elias Alvarado-Yaah et al
EPI_ISL_1279506	Mexico/COA-INER-IMSS-00243/2021	2021-02-15	North America	Mexico	Centro de Investigación Biomédica del Noreste (CIBIN)	Instituto Nacional de Enfermedades Respiratorias (INER): Centro de Investigación en Enfermedades Infecciosas (CIENI)	Consorcio Mexicano de Vigilancia Genómica (CoViGen-Mex). Authors (in alphabetical order): Julio Elias Alvarado-Yaah et al
EPI_ISL_1279507	Mexico/COA-INER-IMSS-00244/2021	2021-02-15	North America	Mexico	Centro de Investigación Biomédica del Noreste (CIBIN)	Instituto Nacional de Enfermedades Respiratorias (INER): Centro de Investigación en Enfermedades Infecciosas (CIENI)	Consorcio Mexicano de Vigilancia Genómica (CoViGen-Mex). Authors (in alphabetical order): Julio Elias Alvarado-Yaah et al
EPI_ISL_1279508	Mexico/COA-INER-IMSS-00245/2021	2021-02-15	North America	Mexico	Centro de Investigación Biomédica del Noreste (CIBIN)	Instituto Nacional de Enfermedades Respiratorias (INER): Centro de Investigación en Enfermedades Infecciosas (CIENI)	Consorcio Mexicano de Vigilancia Genómica (CoViGen-Mex). Authors (in alphabetical order): Julio Elias Alvarado-Yaah et al
EPI_ISL_1279509	Mexico/COA-INER-IMSS-00246/2021	2021-02-13	North America	Mexico	Centro de Investigación Biomédica del Noreste (CIBIN)	Instituto Nacional de Enfermedades Respiratorias (INER): Centro de Investigación en Enfermedades Infecciosas (CIENI)	Consorcio Mexicano de Vigilancia Genómica (CoViGen-Mex). Authors (in alphabetical order): Julio Elias Alvarado-Yaah et al
EPI_ISL_1279510	Mexico/COA-INER-IMSS-00247/2021	2021-02-12	North America	Mexico	Centro de Investigación Biomédica del Noreste (CIBIN)	Instituto Nacional de Enfermedades Respiratorias (INER): Centro de Investigación en Enfermedades Infecciosas (CIENI)	Consorcio Mexicano de Vigilancia Genómica (CoViGen-Mex). Authors (in alphabetical order): Julio Elias Alvarado-Yaah et al
EPI_ISL_1279511	Mexico/COA-INER-IMSS-00248/2021	2021-02-15	North America	Mexico	Centro de Investigación Biomédica del Noreste (CIBIN)	Instituto Nacional de Enfermedades Respiratorias (INER): Centro de Investigación en Enfermedades Infecciosas (CIENI)	Consorcio Mexicano de Vigilancia Genómica (CoViGen-Mex). Authors (in alphabetical order): Julio Elias Alvarado-Yaah et al
EPI_ISL_1279518	Mexico/COA-INER-IMSS-00256/2021	2021-02-15	North America	Mexico	Centro de Investigación Biomédica del Noreste (CIBIN)	Instituto Nacional de Enfermedades Respiratorias (INER): Centro de Investigación en Enfermedades Infecciosas (CIENI)	Consorcio Mexicano de Vigilancia Genómica (CoViGen-Mex). Authors (in alphabetical order): Julio Elias Alvarado-Yaah et al
EPI_ISL_1279519	Mexico/COA-INER-IMSS-00257/2021	2021-02-17	North America	Mexico	Centro de Investigación Biomédica del Noreste (CIBIN)	Instituto Nacional de Enfermedades Respiratorias (INER): Centro de Investigación en Enfermedades Infecciosas (CIENI)	Consorcio Mexicano de Vigilancia Genómica (CoViGen-Mex). Authors (in alphabetical order): Julio Elias Alvarado-Yaah et al
EPI_ISL_1279520	Mexico/COA-INER-IMSS-00258/2021	2021-02-17	North America	Mexico	Centro de Investigación Biomédica del Noreste (CIBIN)	Instituto Nacional de Enfermedades Respiratorias (INER): Centro de Investigación en Enfermedades Infecciosas (CIENI)	Consorcio Mexicano de Vigilancia Genómica (CoViGen-Mex). Authors (in alphabetical order): Julio Elias Alvarado-Yaah et al
EPI_ISL_3155407	Mexico/COA-INER_IMSS_1397/2021	2021-07-02	North America	Mexico	Centro de Investigación Biomédica del Noreste (CIBIN)	Centro de Investigación en Enfermedades Infecciosas (CIENI), Instituto Nacional de Enfermedades Respiratorias (INER)	Consorcio Mexicano de Vigilancia Genómica (CoViGen-Mex). Authors (in alphabetical order): Julio Elias Alvarado-Yaah et al
EPI_ISL_3155408	Mexico/COA-INER_IMSS_1398/2021	2021-07-03	North America	Mexico	Centro de Investigación Biomédica del Noreste (CIBIN)	Centro de Investigación en Enfermedades Infecciosas (CIENI), Instituto Nacional de Enfermedades Respiratorias (INER)	Consorcio Mexicano de Vigilancia Genómica (CoViGen-Mex). Authors (in alphabetical order): Julio Elias Alvarado-Yaah et al
EPI_ISL_3155414	Mexico/COA-INER_IMSS_1404/2021	2021-07-05	North America	Mexico	Centro de Investigación Biomédica del Noreste (CIBIN)	Centro de Investigación en Enfermedades Infecciosas (CIENI), Instituto Nacional de Enfermedades Respiratorias (INER)	Consorcio Mexicano de Vigilancia Genómica (CoViGen-Mex). Authors (in alphabetical order): Julio Elias Alvarado-Yaah et al
EPI_ISL_3155429	Mexico/COA-INER_IMSS_1419/2021	2021-07-07	North America	Mexico	Centro de Investigación Biomédica del Noreste (CIBIN)	Centro de Investigación en Enfermedades Infecciosas (CIENI), Instituto Nacional de Enfermedades Respiratorias (INER)	Consorcio Mexicano de Vigilancia Genómica (CoViGen-Mex). Authors (in alphabetical order): Julio Elias Alvarado-Yaah et al
EPI_ISL_3155430	Mexico/COA-INER_IMSS_1420/2021	2021-07-06	North America	Mexico	Centro de Investigación Biomédica del Noreste (CIBIN)	Centro de Investigación en Enfermedades Infecciosas (CIENI), Instituto Nacional de Enfermedades Respiratorias (INER)	Consorcio Mexicano de Vigilancia Genómica (CoViGen-Mex). Authors (in alphabetical order): Julio Elias Alvarado-Yaah et al
EPI_ISL_3155432	Mexico/COA-INER_IMSS_1422/2021	2021-07-07	North America	Mexico	Centro de Investigación Biomédica del Noreste (CIBIN)	Centro de Investigación en Enfermedades Infecciosas (CIENI), Instituto Nacional de Enfermedades Respiratorias (INER)	Consorcio Mexicano de Vigilancia Genómica (CoViGen-Mex). Authors (in alphabetical order): Julio Elias Alvarado-Yaah et al
EPI_ISL_3155433	Mexico/COA-INER_IMSS_1423/2021	2021-07-08	North America	Mexico	Centro de Investigación Biomédica del Noreste (CIBIN)	Centro de Investigación en Enfermedades Infecciosas (CIENI), Instituto Nacional de Enfermedades Respiratorias (INER)	Consorcio Mexicano de Vigilancia Genómica (CoViGen-Mex). Authors (in alphabetical order): Julio Elias Alvarado-Yaah et al
EPI_ISL_4298749	Mexico/COA-InDRE-FB33905-S6651/2021	2021-08-16	North America	Mexico	LESP Coahuila	Instituto de Diagnostico y Referencia Epidemiologicos (INDRE)	Claudia Wong-Arambula et al
EPI_ISL_4298750	Mexico/COA-InDRE-FB33912-S6652/2021	2021-08-14	North America	Mexico	LESP Coahuila	Instituto de Diagnostico y Referencia Epidemiologicos (INDRE)	Claudia Wong-Arambula et al
EPI_ISL_4298751	Mexico/COA-InDRE-FB33915-S6653/2021	2021-08-16	North America	Mexico	LESP Coahuila	Instituto de Diagnostico y Referencia Epidemiologicos (INDRE)	Claudia Wong-Arambula et al
EPI_ISL_4298752	Mexico/COA-InDRE-FB33916-S6654/2021	2021-08-16	North America	Mexico	LESP Coahuila	Instituto de Diagnostico y Referencia Epidemiologicos (INDRE)	Claudia Wong-Arambula et al
EPI_ISL_4298753	Mexico/COA-InDRE-FB33922-S6655/2021	2021-08-15	North America	Mexico	LESP Coahuila	Instituto de Diagnostico y Referencia Epidemiologicos (INDRE)	Claudia Wong-Arambula et al
EPI_ISL_4298754	Mexico/COA-InDRE-FB33923-S6656/2021	2021-08-17	North America	Mexico	LESP Coahuila	Instituto de Diagnostico y Referencia Epidemiologicos (INDRE)	Claudia Wong-Arambula et al
EPI_ISL_4298755	Mexico/COA-InDRE-FB33926-S6657/2021	2021-08-17	North America	Mexico	LESP Coahuila	Instituto de Diagnostico y Referencia Epidemiologicos (INDRE)	Claudia Wong-Arambula et al
EPI_ISL_4298756	Mexico/COA-InDRE-FB33927-S6658/2021	2021-08-13	North America	Mexico	LESP Coahuila	Instituto de Diagnostico y Referencia Epidemiologicos (INDRE)	Claudia Wong-Arambula et al
EPI_ISL_4298757	Mexico/COA-InDRE-FB33931-S6659/2021	2021-08-17	North America	Mexico	LESP Coahuila	Instituto de Diagnostico y Referencia Epidemiologicos (INDRE)	Claudia Wong-Arambula et al
EPI_ISL_516620	Mexico/COA-InDRE_40/2020	2020-06-19	North America	Mexico	Instituto de Diagnostico y Referencia Epidemiologicos (INDRE)	Instituto de Diagnostico y Referencia Epidemiologicos (INDRE)	Gisela Barrera-Badillo et al
EPI_ISL_1168485	Mexico/COA-InDRE_407/2021	2021-01-18	North America	Mexico	Instituto de Diagnostico y Referencia Epidemiologicos INDRE_RNLSP	Instituto de Diagnostico y Referencia Epidemiologicos (INDRE)	Claudia Wong-Arambula et al
EPI_ISL_1168486	Mexico/COA-InDRE_408/2021	2021-01-18	North America	Mexico	Instituto de Diagnostico y Referencia Epidemiologicos INDRE_RNLSP	Instituto de Diagnostico y Referencia Epidemiologicos (INDRE)	Claudia Wong-Arambula et al
EPI_ISL_1168487	Mexico/COA-InDRE_409/2021	2021-01-18	North America	Mexico	Instituto de Diagnostico y Referencia Epidemiologicos INDRE_RNLSP	Instituto de Diagnostico y Referencia Epidemiologicos (INDRE)	Claudia Wong-Arambula et al
EPI_ISL_1168489	Mexico/COA-InDRE_411/2021	2021-01-18	North America	Mexico	Instituto de Diagnostico y Referencia Epidemiologicos INDRE_RNLSP	Instituto de Diagnostico y Referencia Epidemiologicos (INDRE)	Claudia Wong-Arambula et al
EPI_ISL_1168490	Mexico/COA-InDRE_412/2021	2021-01-18	North America	Mexico	Instituto de Diagnostico y Referencia Epidemiologicos INDRE_RNLSP	Instituto de Diagnostico y Referencia Epidemiologicos (INDRE)	Claudia Wong-Arambula et al
EPI_ISL_1168491	Mexico/COA-InDRE_413/2021	2021-01-20	North America	Mexico	Instituto de Diagnostico y Referencia Epidemiologicos INDRE_RNLSP	Instituto de Diagnostico y Referencia Epidemiologicos (INDRE)	Claudia Wong-Arambula et al
EPI_ISL_1168553	Mexico/COA-InDRE_483/2021	2021-01-16	North America	Mexico	Instituto de Diagnostico y Referencia Epidemiologicos INDRE_RNLSP	Instituto de Diagnostico y Referencia Epidemiologicos (INDRE)	Claudia Wong-Arambula et al
EPI_ISL_1168555	Mexico/COA-InDRE_485/2021	2021-01-16	North America	Mexico	Instituto de Diagnostico y Referencia Epidemiologicos INDRE_RNLSP	Instituto de Diagnostico y Referencia Epidemiologicos (INDRE)	Claudia Wong-Arambula et al
EPI_ISL_1168556	Mexico/COA-InDRE_486/2021	2021-01-17	North America	Mexico	Instituto de Diagnostico y Referencia Epidemiologicos INDRE_RNLSP	Instituto de Diagnostico y Referencia Epidemiologicos (INDRE)	Claudia Wong-Arambula et al
EPI_ISL_1168557	Mexico/COA-InDRE_487/2021	2021-01-17	North America	Mexico	Instituto de Diagnostico y Referencia Epidemiologicos INDRE_RNLSP	Instituto de Diagnostico y Referencia Epidemiologicos (INDRE)	Claudia Wong-Arambula et al
EPI_ISL_1168558	Mexico/COA-InDRE_488/2021	2021-01-17	North America	Mexico	Instituto de Diagnostico y Referencia Epidemiologicos INDRE_RNLSP	Instituto de Diagnostico y Referencia Epidemiologicos (INDRE)	Claudia Wong-Arambula et al
EPI_ISL_1168560	Mexico/COA-InDRE_490/2021	2021-01-17	North America	Mexico	Instituto de Diagnostico y Referencia Epidemiologicos INDRE_RNLSP	Instituto de Diagnostico y Referencia Epidemiologicos (INDRE)	Claudia Wong-Arambula et al
EPI_ISL_1168561	Mexico/COA-InDRE_491/2021	2021-01-18	North America	Mexico	Instituto de Diagnostico y Referencia Epidemiologicos INDRE_RNLSP	Instituto de Diagnostico y Referencia Epidemiologicos (INDRE)	Claudia Wong-Arambula et al
EPI_ISL_1168562	Mexico/COA-InDRE_492/2021	2021-01-18	North America	Mexico	Instituto de Diagnostico y Referencia Epidemiologicos INDRE_RNLSP	Instituto de Diagnostico y Referencia Epidemiologicos (INDRE)	Claudia Wong-Arambula et al
EPI_ISL_1168563	Mexico/COA-InDRE_493/2021	2021-01-18	North America	Mexico	Instituto de Diagnostico y Referencia Epidemiologicos INDRE_RNLSP	Instituto de Diagnostico y Referencia Epidemiologicos (INDRE)	Claudia Wong-Arambula et al
EPI_ISL_1168564	Mexico/COA-InDRE_494/2021	2021-01-18	North America	Mexico	Instituto de Diagnostico y Referencia Epidemiologicos INDRE_RNLSP	Instituto de Diagnostico y Referencia Epidemiologicos (INDRE)	Claudia Wong-Arambula et al
EPI_ISL_1168565	Mexico/COA-InDRE_495/2021	2021-01-18	North America	Mexico	Instituto de Diagnostico y Referencia Epidemiologicos INDRE_RNLSP	Instituto de Diagnostico y Referencia Epidemiologicos (INDRE)	Claudia Wong-Arambula et al
EPI_ISL_1168566	Mexico/COA-InDRE_496/2021	2021-01-18	North America	Mexico	Instituto de Diagnostico y Referencia Epidemiologicos INDRE_RNLSP	Instituto de Diagnostico y Referencia Epidemiologicos (INDRE)	Claudia Wong-Arambula et al
EPI_ISL_1168567	Mexico/COA-InDRE_497/2021	2021-01-18	North America	Mexico	Instituto de Diagnostico y Referencia Epidemiologicos INDRE_RNLSP	Instituto de Diagnostico y Referencia Epidemiologicos (INDRE)	Claudia Wong-Arambula et al
EPI_ISL_1168569	Mexico/COA-InDRE_499/2021	2021-01-19	North America	Mexico	Instituto de Diagnostico y Referencia Epidemiologicos INDRE_RNLSP	Instituto de Diagnostico y Referencia Epidemiologicos (INDRE)	Claudia Wong-Arambula et al
EPI_ISL_1168576	Mexico/COA-InDRE_506/2021	2021-01-15	North America	Mexico	Instituto de Diagnostico y Referencia Epidemiologicos INDRE_RNLSP	Instituto de Diagnostico y Referencia Epidemiologicos (INDRE)	Claudia Wong-Arambula et al
EPI_ISL_1168577	Mexico/COA-InDRE_507/2021	2021-01-15	North America	Mexico	Instituto de Diagnostico y Referencia Epidemiologicos INDRE_RNLSP	Instituto de Diagnostico y Referencia Epidemiologicos (INDRE)	Claudia Wong-Arambula et al
EPI_ISL_1168578	Mexico/COA-InDRE_508/2021	2021-01-15	North America	Mexico	Instituto de Diagnostico y Referencia Epidemiologicos INDRE_RNLSP	Instituto de Diagnostico y Referencia Epidemiologicos (INDRE)	Claudia Wong-Arambula et al
EPI_ISL_1168580	Mexico/COA-InDRE_510/2021	2021-01-15	North America	Mexico	Instituto de Diagnostico y Referencia Epidemiologicos INDRE_RNLSP	Instituto de Diagnostico y Referencia Epidemiologicos (INDRE)	Claudia Wong-Arambula et al
EPI_ISL_1168581	Mexico/COA-InDRE_511/2021	2021-01-15	North America	Mexico	Instituto de Diagnostico y Referencia Epidemiologicos INDRE_RNLSP	Instituto de Diagnostico y Referencia Epidemiologicos (INDRE)	Claudia Wong-Arambula et al
EPI_ISL_1168582	Mexico/COA-InDRE_512/2021	2021-01-15	North America	Mexico	Instituto de Diagnostico y Referencia Epidemiologicos INDRE_RNLSP	Instituto de Diagnostico y Referencia Epidemiologicos (INDRE)	Claudia Wong-Arambula et al
EPI_ISL_1168583	Mexico/COA-InDRE_513/2021	2021-01-17	North America	Mexico	Instituto de Diagnostico y Referencia Epidemiologicos INDRE_RNLSP	Instituto de Diagnostico y Referencia Epidemiologicos (INDRE)	Claudia Wong-Arambula et al
EPI_ISL_1365663	Mexico/COA-InDRE_F10752_S698/2021	2021-02-19	North America	Mexico	LESP Coahuila	Instituto de Diagnostico y Referencia Epidemiologicos (INDRE)	Claudia Wong-Arambula et al
EPI_ISL_1365664	Mexico/COA-InDRE_F10757_S699/2021	2021-02-23	North America	Mexico	LESP Coahuila	Instituto de Diagnostico y Referencia Epidemiologicos (INDRE)	Claudia Wong-Arambula et al
EPI_ISL_1365665	Mexico/COA-InDRE_F10759_S700/2021	2021-02-24	North America	Mexico	LESP Coahuila	Instituto de Diagnostico y Referencia Epidemiologicos (INDRE)	Claudia Wong-Arambula et al
EPI_ISL_1365666	Mexico/COA-InDRE_F10764_S701/2021	2021-02-25	North America	Mexico	LESP Coahuila	Instituto de Diagnostico y Referencia Epidemiologicos (INDRE)	Claudia Wong-Arambula et al
EPI_ISL_1365667	Mexico/COA-InDRE_F10766_S702/2021	2021-02-26	North America	Mexico	LESP Coahuila	Instituto de Diagnostico y Referencia Epidemiologicos (INDRE)	Claudia Wong-Arambula et al
EPI_ISL_1399278	Mexico/COA-InDRE_F11071_S873/2021	2021-02-22	North America	Mexico	LESP Coahuila	Instituto de Diagnostico y Referencia Epidemiologicos (INDRE)	Claudia Wong-Arambula et al
EPI_ISL_1516791	Mexico/COA-InDRE_F11148_S1100/2021	2021-03-02	North America	Mexico	LESP Coahuila	Instituto de Diagnostico y Referencia Epidemiologicos (INDRE)	Claudia Wong-Arambula et al
EPI_ISL_1516792	Mexico/COA-InDRE_F11156_S1101/2021	2021-03-01	North America	Mexico	LESP Coahuila	Instituto de Diagnostico y Referencia Epidemiologicos (INDRE)	Claudia Wong-Arambula et al
EPI_ISL_1516793	Mexico/COA-InDRE_F11157_S1102/2021	2021-03-01	North America	Mexico	LESP Coahuila	Instituto de Diagnostico y Referencia Epidemiologicos (INDRE)	Claudia Wong-Arambula et al
EPI_ISL_1651889	Mexico/COA-InDRE_F12232_S1288/2021	2021-03-21	North America	Mexico	LESP Coahuila	Instituto de Diagnostico y Referencia Epidemiologicos (INDRE)	Claudia Wong-Arambula et al
EPI_ISL_1857232	Mexico/COA-InDRE_FB13030_S1669/2021	2021-04-04	North America	Mexico	LESP Coahuila	Instituto de Diagnostico y Referencia Epidemiologicos (INDRE)	Claudia Wong-Arambula et al
EPI_ISL_2158234	Mexico/COA-InDRE_FB14125_S1993/2021	2021-04-22	North America	Mexico	LESP Coahuila	Instituto de Diagnostico y Referencia Epidemiologicos (INDRE)	Claudia Wong-Arambula et al
EPI_ISL_2533763	Mexico/COA-InDRE_FB16336_S2737/2021	2021-05-20	North America	Mexico	LESP Coahuila	Instituto de Diagnostico y Referencia Epidemiologicos (INDRE)	Claudia Wong-Arambula et al
EPI_ISL_2598003	Mexico/COA-InDRE_FB16753_S2906/2021	2021-05-23	North America	Mexico	LESP Coahuila	Instituto de Diagnostico y Referencia Epidemiologicos (INDRE)	Claudia Wong-Arambula et al
EPI_ISL_2674689	Mexico/COA-InDRE_FB16761_S3202/2021	2021-06-09	North America	Mexico	LESP Coahuila	Instituto de Diagnostico y Referencia Epidemiologicos (INDRE)	Claudia Wong-Arambula et al
EPI_ISL_2533803	Mexico/COA-InDRE_FB16772_S2777/2021	2021-05-24	North America	Mexico	LESP Coahuila	Instituto de Diagnostico y Referencia Epidemiologicos (INDRE)	Claudia Wong-Arambula et al
EPI_ISL_2709731	Mexico/COA-InDRE_FB17000_S3397/2021	2021-06-02	North America	Mexico	LESP Coahuila	Instituto de Diagnostico y Referencia Epidemiologicos (INDRE)	Claudia Wong-Arambula et al
EPI_ISL_2688985	Mexico/COA-InDRE_FB17002_S3313/2021	2021-06-02	North America	Mexico	LESP Coahuila	Instituto de Diagnostico y Referencia Epidemiologicos (INDRE)	Claudia Wong-Arambula et al
EPI_ISL_2779034	Mexico/COA-InDRE_FB17411_S3519/2021	2021-06-03	North America	Mexico	LESP Coahuila	Instituto de Diagnostico y Referencia Epidemiologicos (INDRE)	Claudia Wong-Arambula et al
EPI_ISL_2736829	Mexico/COA-InDRE_FB17412_S3433/2021	2021-06-07	North America	Mexico	LESP Coahuila	Instituto de Diagnostico y Referencia Epidemiologicos (INDRE)	Claudia Wong-Arambula et al
EPI_ISL_2920683	Mexico/COA-InDRE_FB17711_S4112/2021	2021-06-08	North America	Mexico	LESP Coahuila	Instituto de Diagnostico y Referencia Epidemiologicos (INDRE)	Claudia Wong-Arambula et al
EPI_ISL_2937907	Mexico/COA-InDRE_FB17713_S4222/2021	2021-06-07	North America	Mexico	LESP Coahuila	Instituto de Diagnostico y Referencia Epidemiologicos (INDRE)	Claudia Wong-Arambula et al
EPI_ISL_2966417	Mexico/COA-InDRE_FB17714_S4223/2021	2021-06-09	North America	Mexico	LESP Coahuila	Instituto de Diagnostico y Referencia Epidemiologicos (INDRE)	Claudia Wong-Arambula et al
EPI_ISL_2966370	Mexico/COA-InDRE_FB18078_S4242/2021	2021-06-18	North America	Mexico	LESP Coahuila	Instituto de Diagnostico y Referencia Epidemiologicos (INDRE)	Claudia Wong-Arambula et al
EPI_ISL_2861180	Mexico/COA-InDRE_FB18096_S3867/2021	2021-06-17	North America	Mexico	LESP Coahuila	Instituto de Diagnostico y Referencia Epidemiologicos (INDRE)	Claudia Wong-Arambula et al
EPI_ISL_2920705	Mexico/COA-InDRE_FB18231_S4134/2021	2021-06-17	North America	Mexico	LESP Coahuila	Instituto de Diagnostico y Referencia Epidemiologicos (INDRE)	Claudia Wong-Arambula et al
EPI_ISL_3265628	Mexico/COA-InDRE_FB20293_S5139/2021	2021-07-07	North America	Mexico	LESP Coahuila	Instituto de Diagnostico y Referencia Epidemiologicos (INDRE)	Claudia Wong-Arambula et al
EPI_ISL_3265551	Mexico/COA-InDRE_FB21706_S5055/2021	2021-07-10	North America	Mexico	LESP Coahuila	Instituto de Diagnostico y Referencia Epidemiologicos (INDRE)	Claudia Wong-Arambula et al
EPI_ISL_3265559	Mexico/COA-InDRE_FB21710_S5063/2021	2021-07-07	North America	Mexico	LESP Coahuila	Instituto de Diagnostico y Referencia Epidemiologicos (INDRE)	Claudia Wong-Arambula et al
EPI_ISL_3460069	Mexico/COA-InDRE_FB22104_S5259/2021	2021-07-15	North America	Mexico	LESP Coahuila	Instituto de Diagnostico y Referencia Epidemiologicos (INDRE)	Claudia Wong-Arambula et al
EPI_ISL_3460070	Mexico/COA-InDRE_FB22116_S5261/2021	2021-07-14	North America	Mexico	LESP Coahuila	Instituto de Diagnostico y Referencia Epidemiologicos (INDRE)	Claudia Wong-Arambula et al
EPI_ISL_3460071	Mexico/COA-InDRE_FB22117_S5262/2021	2021-07-14	North America	Mexico	LESP Coahuila	Instituto de Diagnostico y Referencia Epidemiologicos (INDRE)	Claudia Wong-Arambula et al
EPI_ISL_3460072	Mexico/COA-InDRE_FB22118_S5263/2021	2021-07-14	North America	Mexico	LESP Coahuila	Instituto de Diagnostico y Referencia Epidemiologicos (INDRE)	Claudia Wong-Arambula et al
EPI_ISL_3459984	Mexico/COA-InDRE_FB22120_S5265/2021	2021-07-15	North America	Mexico	LESP Coahuila	Instituto de Diagnostico y Referencia Epidemiologicos (INDRE)	Claudia Wong-Arambula et al
EPI_ISL_3460073	Mexico/COA-InDRE_FB22122_S5266/2021	2021-07-16	North America	Mexico	LESP Coahuila	Instituto de Diagnostico y Referencia Epidemiologicos (INDRE)	Claudia Wong-Arambula et al
EPI_ISL_3460006	Mexico/COA-InDRE_FB22480_S5282/2021	2021-07-14	North America	Mexico	LESP Coahuila	Instituto de Diagnostico y Referencia Epidemiologicos (INDRE)	Claudia Wong-Arambula et al
EPI_ISL_3768930	Mexico/COA-InDRE_FB24182_S5573/2021	2021-07-22	North America	Mexico	LESP Coahuila	Instituto de Diagnostico y Referencia Epidemiologicos (INDRE)	Claudia Wong-Arambula et al
EPI_ISL_3768931	Mexico/COA-InDRE_FB24183_S5574/2021	2021-07-22	North America	Mexico	LESP Coahuila	Instituto de Diagnostico y Referencia Epidemiologicos (INDRE)	Claudia Wong-Arambula et al
EPI_ISL_3769107	Mexico/COA-InDRE_FB25433_S5663/2021	2021-07-24	North America	Mexico	LESP Coahuila	Instituto de Diagnostico y Referencia Epidemiologicos (INDRE)	Claudia Wong-Arambula et al
EPI_ISL_3768964	Mexico/COA-InDRE_FB25436_S5664/2021	2021-07-22	North America	Mexico	LESP Coahuila	Instituto de Diagnostico y Referencia Epidemiologicos (INDRE)	Claudia Wong-Arambula et al
EPI_ISL_3768965	Mexico/COA-InDRE_FB25441_S5665/2021	2021-07-24	North America	Mexico	LESP Coahuila	Instituto de Diagnostico y Referencia Epidemiologicos (INDRE)	Claudia Wong-Arambula et al
EPI_ISL_2671545	Mexico/COA-LANGEBIO_IMSS_0873/2021	2021-05-23	North America	Mexico	Centro de Investigacion Biomedica del Noreste (CIBIN)	Unidad de Genomica Avanzada	Consorcio Mexicano de Vigilancia Genomica (CoViGen-Mex). Authors (in alphabetical order): Julio Elias Alvarado-Yaah et al
EPI_ISL_2942482	Mexico/COA-LANGEBIO_IMSS_1345/2021	2021-06-12	North America	Mexico	Centro de Investigacion Biomedica del Noreste (CIBIN)	Unidad de Genomica Avanzada	Consorcio Mexicano de Vigilancia Genomica (CoViGen-Mex). Authors (in alphabetical order): Julio Elias Alvarado-Yaah et al
EPI_ISL_2942502	Mexico/COA-LANGEBIO_IMSS_1373/2021	2021-06-21	North America	Mexico	Centro de Investigacion Biomedica del Noreste (CIBIN)	Unidad de Genomica Avanzada	Consorcio Mexicano de Vigilancia Genomica (CoViGen-Mex). Authors (in alphabetical order): Julio Elias Alvarado-Yaah et al
EPI_ISL_2942509	Mexico/COA-LANGEBIO_IMSS_1381/2021	2021-06-25	North America	Mexico	Centro de Investigacion Biomedica del Noreste (CIBIN)	Unidad de Genomica Avanzada	Consorcio Mexicano de Vigilancia Genomica (CoViGen-Mex). Authors (in alphabetical order): Julio Elias Alvarado-Yaah et al
EPI_ISL_2942768	Mexico/COA-LANGEBIO_IMSS_1675/2021	2021-06-26	North America	Mexico	Centro de Investigacion Biomedica del Noreste (CIBIN)	Unidad de Genomica Avanzada	Consorcio Mexicano de Vigilancia Genomica (CoViGen-Mex). Authors (in alphabetical order): Julio Elias Alvarado-Yaah et al
EPI_ISL_2942776	Mexico/COA-LANGEBIO_IMSS_1686/2021	2021-06-30	North America	Mexico	Centro de Investigacion Biomedica del Noreste (CIBIN)	Unidad de Genomica Avanzada	Consorcio Mexicano de Vigilancia Genomica (CoViGen-Mex). Authors (in alphabetical order): Julio Elias Alvarado-Yaah et al
EPI_ISL_2942780	Mexico/COA-LANGEBIO_IMSS_1691/2021	2021-07-01	North America	Mexico	Centro de Investigacion Biomedica del Noreste (CIBIN)	Unidad de Genomica Avanzada	Consorcio Mexicano de Vigilancia Genomica (CoViGen-Mex). Authors (in alphabetical order): Julio Elias Alvarado-Yaah et al
EPI_ISL_2942785	Mexico/COA-LANGEBIO_IMSS_1696/2021	2021-06-30	North America	Mexico	Centro de Investigacion Biomedica del Noreste (CIBIN)	Unidad de Genomica Avanzada	Consorcio Mexicano de Vigilancia Genomica (CoViGen-Mex). Authors (in alphabetical order): Julio Elias Alvarado-Yaah et al
EPI_ISL_2942786	Mexico/COA-LANGEBIO_IMSS_1697/2021	2021-06-30	North America	Mexico	Centro de Investigacion Biomedica del Noreste (CIBIN)	Unidad de Genomica Avanzada	Consorcio Mexicano de Vigilancia Genomica (CoViGen-Mex). Authors (in alphabetical order): Julio Elias Alvarado-Yaah et al
EPI_ISL_2391598	Mexico/COA_IBT_IMSS_1369/2021	2021-03-13	North America	Mexico	Centro de Investigación Biomédica del Noreste (CIBIN)	Instituto de Biotecnología de la UNAM	Consorcio Mexicano de Vigilancia Genómica (CoViGen-Mex). Authors (in alphabetical order): Julio Elias Alvarado-Yaah et al
EPI_ISL_2681095	Mexico/COA_IBT_IMSS_1400/2021	2021-05-29	North America	Mexico	Centro de Investigación Biomédica del Noreste (CIBIN)	Instituto de Biotecnología de la UNAM	Consorcio Mexicano de Vigilancia Genómica (CoViGen-Mex). Authors (in alphabetical order): Julio Elias Alvarado-Yaah et al
EPI_ISL_3133746	Mexico/COA_IBT_IMSS_1787/2021	2021-06-07	North America	Mexico	Centro de Investigación Biomédica del Noreste (CIBIN)	Instituto de Biotecnología de la UNAM	Consorcio Mexicano de Vigilancia Genómica (CoViGen-Mex). Authors (in alphabetical order): Julio Elias Alvarado-Yaah et al
EPI_ISL_3347614	Mexico/COA_IBT_IMSS_2295/2021	2021-07-09	North America	Mexico	Centro de Investigación Biomédica del Noreste (CIBIN)	Instituto de Biotecnología de la UNAM	Consorcio Mexicano de Vigilancia Genómica (CoViGen-Mex). Authors (in alphabetical order): Julio Elias Alvarado-Yaah et al
EPI_ISL_3347631	Mexico/COA_IBT_IMSS_2317/2021	2021-07-13	North America	Mexico	Centro de Investigación Biomédica del Noreste (CIBIN)	Instituto de Biotecnología de la UNAM	Consorcio Mexicano de Vigilancia Genómica (CoViGen-Mex). Authors (in alphabetical order): Julio Elias Alvarado-Yaah et al
EPI_ISL_3347639	Mexico/COA_IBT_IMSS_2327/2021	2021-07-14	North America	Mexico	Centro de Investigación Biomédica del Noreste (CIBIN)	Instituto de Biotecnología de la UNAM	Consorcio Mexicano de Vigilancia Genómica (CoViGen-Mex). Authors (in alphabetical order): Julio Elias Alvarado-Yaah et al
EPI_ISL_3347646	Mexico/COA_IBT_IMSS_2335/2021	2021-07-15	North America	Mexico	Centro de Investigación Biomédica del Noreste (CIBIN)	Instituto de Biotecnología de la UNAM	Consorcio Mexicano de Vigilancia Genómica (CoViGen-Mex). Authors (in alphabetical order): Julio Elias Alvarado-Yaah et al
EPI_ISL_3347648	Mexico/COA_IBT_IMSS_2337/2021	2021-07-15	North America	Mexico	Centro de Investigación Biomédica del Noreste (CIBIN)	Instituto de Biotecnología de la UNAM	Consorcio Mexicano de Vigilancia Genómica (CoViGen-Mex). Authors (in alphabetical order): Julio Elias Alvarado-Yaah et al
EPI_ISL_3347585	Mexico/COA_IBT_IMSS_2338/2021	2021-07-15	North America	Mexico	Centro de Investigación Biomédica del Noreste (CIBIN)	Instituto de Biotecnología de la UNAM	Consorcio Mexicano de Vigilancia Genómica (CoViGen-Mex). Authors (in alphabetical order): Julio Elias Alvarado-Yaah et al
EPI_ISL_3347650	Mexico/COA_IBT_IMSS_2340/2021	2021-07-14	North America	Mexico	Centro de Investigación Biomédica del Noreste (CIBIN)	Instituto de Biotecnología de la UNAM	Consorcio Mexicano de Vigilancia Genómica (CoViGen-Mex). Authors (in alphabetical order): Julio Elias Alvarado-Yaah et al
EPI_ISL_3347667	Mexico/COA_IBT_IMSS_2369/2021	2021-07-21	North America	Mexico	Centro de Investigación Biomédica del Noreste (CIBIN)	Instituto de Biotecnología de la UNAM	Consorcio Mexicano de Vigilancia Genómica (CoViGen-Mex). Authors (in alphabetical order): Julio Elias Alvarado-Yaah et al
EPI_ISL_3347668	Mexico/COA_IBT_IMSS_2370/2021	2021-07-21	North America	Mexico	Centro de Investigación Biomédica del Noreste (CIBIN)	Instituto de Biotecnología de la UNAM	Consorcio Mexicano de Vigilancia Genómica (CoViGen-Mex). Authors (in alphabetical order): Julio Elias Alvarado-Yaah et al
EPI_ISL_4006248	Mexico/COA_IBT_IMSS_2798/2021	2021-08-09	North America	Mexico	Centro de Investigación Biomédica del Noreste (CIBIN)	Instituto de Biotecnología de la UNAM	Consorcio Mexicano de Vigilancia Genómica (CoViGen-Mex). Authors (in alphabetical order): Julio Elias Alvarado-Yaah et al
EPI_ISL_4006249	Mexico/COA_IBT_IMSS_2799/2021	2021-08-06	North America	Mexico	Centro de Investigación Biomédica del Noreste (CIBIN)	Instituto de Biotecnología de la UNAM	Consorcio Mexicano de Vigilancia Genómica (CoViGen-Mex). Authors (in alphabetical order): Julio Elias Alvarado-Yaah et al
EPI_ISL_4006250	Mexico/COA_IBT_IMSS_2800/2021	2021-08-06	North America	Mexico	Centro de Investigación Biomédica del Noreste (CIBIN)	Instituto de Biotecnología de la UNAM	Consorcio Mexicano de Vigilancia Genómica (CoViGen-Mex). Authors (in alphabetical order): Julio Elias Alvarado-Yaah et al
EPI_ISL_4006251	Mexico/COA_IBT_IMSS_2801/2021	2021-08-08	North America	Mexico	Centro de Investigación Biomédica del Noreste (CIBIN)	Instituto de Biotecnología de la UNAM	Consorcio Mexicano de Vigilancia Genómica (CoViGen-Mex). Authors (in alphabetical order): Julio Elias Alvarado-Yaah et al
EPI_ISL_4006263	Mexico/COA_IBT_IMSS_2813/2021	2021-08-08	North America	Mexico	Centro de Investigación Biomédica del Noreste (CIBIN)	Instituto de Biotecnología de la UNAM	Consorcio Mexicano de Vigilancia Genómica (CoViGen-Mex). Authors (in alphabetical order): Julio Elias Alvarado-Yaah et al
EPI_ISL_4006278	Mexico/COA_IBT_IMSS_2828/2021	2021-08-13	North America	Mexico	Centro de Investigación Biomédica del Noreste (CIBIN)	Instituto de Biotecnología de la UNAM	Consorcio Mexicano de Vigilancia Genómica (CoViGen-Mex). Authors (in alphabetical order): Julio Elias Alvarado-Yaah et al
EPI_ISL_4006279	Mexico/COA_IBT_IMSS_2829/2021	2021-08-11	North America	Mexico	Centro de Investigación Biomédica del Noreste (CIBIN)	Instituto de Biotecnología de la UNAM	Consorcio Mexicano de Vigilancia Genómica (CoViGen-Mex). Authors (in alphabetical order): Julio Elias Alvarado-Yaah et al
EPI_ISL_4006280	Mexico/COA_IBT_IMSS_2830/2021	2021-08-12	North America	Mexico	Centro de Investigación Biomédica del Noreste (CIBIN)	Instituto de Biotecnología de la UNAM	Consorcio Mexicano de Vigilancia Genómica (CoViGen-Mex). Authors (in alphabetical order): Julio Elias Alvarado-Yaah et al
EPI_ISL_4006283	Mexico/COA_IBT_IMSS_2833/2021	2021-08-12	North America	Mexico	Centro de Investigación Biomédica del Noreste (CIBIN)	Instituto de Biotecnología de la UNAM	Consorcio Mexicano de Vigilancia Genómica (CoViGen-Mex). Authors (in alphabetical order): Julio Elias Alvarado-Yaah et al
EPI_ISL_4006284	Mexico/COA_IBT_IMSS_2834/2021	2021-08-13	North America	Mexico	Centro de Investigación Biomédica del Noreste (CIBIN)	Instituto de Biotecnología de la UNAM	Consorcio Mexicano de Vigilancia Genómica (CoViGen-Mex). Authors (in alphabetical order): Julio Elias Alvarado-Yaah et al
EPI_ISL_4006294	Mexico/COA_IBT_IMSS_2843/2021	2021-08-11	North America	Mexico	Centro de Investigación Biomédica del Noreste (CIBIN)	Instituto de Biotecnología de la UNAM	Consorcio Mexicano de Vigilancia Genómica (CoViGen-Mex). Authors (in alphabetical order): Julio Elias Alvarado-Yaah et al
EPI_ISL_4006302	Mexico/COA_IBT_IMSS_2851/2021	2021-08-17	North America	Mexico	Centro de Investigación Biomédica del Noreste (CIBIN)	Instituto de Biotecnología de la UNAM	Consorcio Mexicano de Vigilancia Genómica (CoViGen-Mex). Authors (in alphabetical order): Julio Elias Alvarado-Yaah et al
EPI_ISL_4878572	Mexico/COA_IBT_IMSS_3297/2021	2021-09-06	North America	Mexico	Centro de Investigación Biomédica del Noreste (CIBIN)	Instituto de Biotecnología de la UNAM	Consorcio Mexicano de Vigilancia Genómica (CoViGen-Mex). Authors (in alphabetical order): Julio Elias Alvarado-Yaah et al
EPI_ISL_4878573	Mexico/COA_IBT_IMSS_3298/2021	2021-09-06	North America	Mexico	Centro de Investigación Biomédica del Noreste (CIBIN)	Instituto de Biotecnología de la UNAM	Consorcio Mexicano de Vigilancia Genómica (CoViGen-Mex). Authors (in alphabetical order): Julio Elias Alvarado-Yaah et al
EPI_ISL_4878574	Mexico/COA_IBT_IMSS_3299/2021	2021-09-07	North America	Mexico	Centro de Investigación Biomédica del Noreste (CIBIN)	Instituto de Biotecnología de la UNAM	Consorcio Mexicano de Vigilancia Genómica (CoViGen-Mex). Authors (in alphabetical order): Julio Elias Alvarado-Yaah et al
EPI_ISL_4878577	Mexico/COA_IBT_IMSS_3302/2021	2021-09-05	North America	Mexico	Centro de Investigación Biomédica del Noreste (CIBIN)	Instituto de Biotecnología de la UNAM	Consorcio Mexicano de Vigilancia Genómica (CoViGen-Mex). Authors (in alphabetical order): Julio Elias Alvarado-Yaah et al
EPI_ISL_4878578	Mexico/COA_IBT_IMSS_3303/2021	2021-09-07	North America	Mexico	Centro de Investigación Biomédica del Noreste (CIBIN)	Instituto de Biotecnología de la UNAM	Consorcio Mexicano de Vigilancia Genómica (CoViGen-Mex). Authors (in alphabetical order): Julio Elias Alvarado-Yaah et al
EPI_ISL_4878999	Mexico/COA_IBT_IMSS_3304/2021	2021-09-07	North America	Mexico	Centro de Investigación Biomédica del Noreste (CIBIN)	Instituto de Biotecnología de la UNAM	Consorcio Mexicano de Vigilancia Genómica (CoViGen-Mex). Authors (in alphabetical order): Julio Elias Alvarado-Yaah et al
EPI_ISL_4879037	Mexico/COA_IBT_IMSS_3305/2021	2021-09-07	North America	Mexico	Centro de Investigación Biomédica del Noreste (CIBIN)	Instituto de Biotecnología de la UNAM	Consorcio Mexicano de Vigilancia Genómica (CoViGen-Mex). Authors (in alphabetical order): Julio Elias Alvarado-Yaah et al
EPI_ISL_4878608	Mexico/COA_IBT_IMSS_3334/2021	2021-09-10	North America	Mexico	Centro de Investigación Biomédica del Noreste (CIBIN)	Instituto de Biotecnología de la UNAM	Consorcio Mexicano de Vigilancia Genómica (CoViGen-Mex). Authors (in alphabetical order): Julio Elias Alvarado-Yaah et al
EPI_ISL_4878609	Mexico/COA_IBT_IMSS_3335/2021	2021-09-10	North America	Mexico	Centro de Investigación Biomédica del Noreste (CIBIN)	Instituto de Biotecnología de la UNAM	Consorcio Mexicano de Vigilancia Genómica (CoViGen-Mex). Authors (in alphabetical order): Julio Elias Alvarado-Yaah et al
EPI_ISL_4878610	Mexico/COA_IBT_IMSS_3336/2021	2021-09-10	North America	Mexico	Centro de Investigación Biomédica del Noreste (CIBIN)	Instituto de Biotecnología de la UNAM	Consorcio Mexicano de Vigilancia Genómica (CoViGen-Mex). Authors (in alphabetical order): Julio Elias Alvarado-Yaah et al
EPI_ISL_4878612	Mexico/COA_IBT_IMSS_3338/2021	2021-09-12	North America	Mexico	Centro de Investigación Biomédica del Noreste (CIBIN)	Instituto de Biotecnología de la UNAM	Consorcio Mexicano de Vigilancia Genómica (CoViGen-Mex). Authors (in alphabetical order): Julio Elias Alvarado-Yaah et al
EPI_ISL_4878613	Mexico/COA_IBT_IMSS_3339/2021	2021-09-12	North America	Mexico	Centro de Investigación Biomédica del Noreste (CIBIN)	Instituto de Biotecnología de la UNAM	Consorcio Mexicano de Vigilancia Genómica (CoViGen-Mex). Authors (in alphabetical order): Julio Elias Alvarado-Yaah et al
EPI_ISL_4878624	Mexico/COA_IBT_IMSS_3349/2021	2021-09-11	North America	Mexico	Centro de Investigación Biomédica del Noreste (CIBIN)	Instituto de Biotecnología de la UNAM	Consorcio Mexicano de Vigilancia Genómica (CoViGen-Mex). Authors (in alphabetical order): Julio Elias Alvarado-Yaah et al
EPI_ISL_4878625	Mexico/COA_IBT_IMSS_3350/2021	2021-09-13	North America	Mexico	Centro de Investigación Biomédica del Noreste (CIBIN)	Instituto de Biotecnología de la UNAM	Consorcio Mexicano de Vigilancia Genómica (CoViGen-Mex). Authors (in alphabetical order): Julio Elias Alvarado-Yaah et al
EPI_ISL_4878642	Mexico/COA_IBT_IMSS_3367/2021	2021-09-15	North America	Mexico	Centro de Investigación Biomédica del Noreste (CIBIN)	Instituto de Biotecnología de la UNAM	Consorcio Mexicano de Vigilancia Genómica (CoViGen-Mex). Authors (in alphabetical order): Julio Elias Alvarado-Yaah et al
EPI_ISL_4878643	Mexico/COA_IBT_IMSS_3368/2021	2021-09-14	North America	Mexico	Centro de Investigación Biomédica del Noreste (CIBIN)	Instituto de Biotecnología de la UNAM	Consorcio Mexicano de Vigilancia Genómica (CoViGen-Mex). Authors (in alphabetical order): Julio Elias Alvarado-Yaah et al
EPI_ISL_1585398	Mexico/COA_INER_IMSS_00388/2021	2021-03-10	North America	Mexico	Centro de Investigación Biomédica del Noreste (CIBIN)	Instituto Nacional de Enfermedades Respiratorias (INER): Centro de Investigación en Enfermedades Infecciosas (CIENI)	Consorcio Mexicano de Vigilancia Genómica (CoViGen-Mex). Authors (in alphabetical order): Julio Elias Alvarado-Yaah et al
EPI_ISL_1585413	Mexico/COA_INER_IMSS_00403/2021	2021-03-14	North America	Mexico	Centro de Investigación Biomédica del Noreste (CIBIN)	Instituto Nacional de Enfermedades Respiratorias (INER): Centro de Investigación en Enfermedades Infecciosas (CIENI)	Consorcio Mexicano de Vigilancia Genómica (CoViGen-Mex). Authors (in alphabetical order): Julio Elias Alvarado-Yaah et al
EPI_ISL_1595597	Mexico/COA_INER_IMSS_00404/2021	2021-03-15	North America	Mexico	Centro de Investigación Biomédica del Noreste (CIBIN)	Instituto Nacional de Enfermedades Respiratorias (INER): Centro de Investigación en Enfermedades Infecciosas (CIENI)	Consorcio Mexicano de Vigilancia Genómica (CoViGen-Mex). Authors (in alphabetical order): Julio Elias Alvarado-Yaah et al
EPI_ISL_1585414	Mexico/COA_INER_IMSS_00405/2021	2021-03-14	North America	Mexico	Centro de Investigación Biomédica del Noreste (CIBIN)	Instituto Nacional de Enfermedades Respiratorias (INER): Centro de Investigación en Enfermedades Infecciosas (CIENI)	Consorcio Mexicano de Vigilancia Genómica (CoViGen-Mex). Authors (in alphabetical order): Julio Elias Alvarado-Yaah et al
EPI_ISL_1585415	Mexico/COA_INER_IMSS_00406/2021	2021-03-14	North America	Mexico	Centro de Investigación Biomédica del Noreste (CIBIN)	Instituto Nacional de Enfermedades Respiratorias (INER): Centro de Investigación en Enfermedades Infecciosas (CIENI)	Consorcio Mexicano de Vigilancia Genómica (CoViGen-Mex). Authors (in alphabetical order): Julio Elias Alvarado-Yaah et al
EPI_ISL_1585420	Mexico/COA_INER_IMSS_00412/2021	2021-03-14	North America	Mexico	Centro de Investigación Biomédica del Noreste (CIBIN)	Instituto Nacional de Enfermedades Respiratorias (INER): Centro de Investigación en Enfermedades Infecciosas (CIENI)	Consorcio Mexicano de Vigilancia Genómica (CoViGen-Mex). Authors (in alphabetical order): Julio Elias Alvarado-Yaah et al
EPI_ISL_1585422	Mexico/COA_INER_IMSS_00414/2021	2021-03-16	North America	Mexico	Centro de Investigación Biomédica del Noreste (CIBIN)	Instituto Nacional de Enfermedades Respiratorias (INER): Centro de Investigación en Enfermedades Infecciosas (CIENI)	Consorcio Mexicano de Vigilancia Genómica (CoViGen-Mex). Authors (in alphabetical order): Julio Elias Alvarado-Yaah et al
EPI_ISL_2091135	Mexico/COA_INER_IMSS_00679/2021	2021-02-12	North America	Mexico	Centro de Investigación Biomédica del Noreste (CIBIN)	Centro de Investigación en Enfermedades Infecciosas (CIENI), Instituto Nacional de Enfermedades Respiratorias (INER)	Consorcio Mexicano de Vigilancia Genómica (CoViGen-Mex). Authors (in alphabetical order): Julio Elias Alvarado-Yaah et al
EPI_ISL_2091172	Mexico/COA_INER_IMSS_00716/2021	2021-04-03	North America	Mexico	Centro de Investigación Biomédica del Noreste (CIBIN)	Centro de Investigación en Enfermedades Infecciosas (CIENI), Instituto Nacional de Enfermedades Respiratorias (INER)	Consorcio Mexicano de Vigilancia Genómica (CoViGen-Mex). Authors (in alphabetical order): Julio Elias Alvarado-Yaah et al
EPI_ISL_2091179	Mexico/COA_INER_IMSS_00723/2021	2021-04-05	North America	Mexico	Centro de Investigación Biomédica del Noreste (CIBIN)	Centro de Investigación en Enfermedades Infecciosas (CIENI), Instituto Nacional de Enfermedades Respiratorias (INER)	Consorcio Mexicano de Vigilancia Genómica (CoViGen-Mex). Authors (in alphabetical order): Julio Elias Alvarado-Yaah et al
EPI_ISL_2091184	Mexico/COA_INER_IMSS_00728/2021	2021-04-06	North America	Mexico	Centro de Investigación Biomédica del Noreste (CIBIN)	Centro de Investigación en Enfermedades Infecciosas (CIENI), Instituto Nacional de Enfermedades Respiratorias (INER)	Consorcio Mexicano de Vigilancia Genómica (CoViGen-Mex). Authors (in alphabetical order): Julio Elias Alvarado-Yaah et al
EPI_ISL_2091186	Mexico/COA_INER_IMSS_00730/2021	2021-04-05	North America	Mexico	Centro de Investigación Biomédica del Noreste (CIBIN)	Centro de Investigación en Enfermedades Infecciosas (CIENI), Instituto Nacional de Enfermedades Respiratorias (INER)	Consorcio Mexicano de Vigilancia Genómica (CoViGen-Mex). Authors (in alphabetical order): Julio Elias Alvarado-Yaah et al
EPI_ISL_2091196	Mexico/COA_INER_IMSS_00740/2021	2021-04-06	North America	Mexico	Centro de Investigación Biomédica del Noreste (CIBIN)	Centro de Investigación en Enfermedades Infecciosas (CIENI), Instituto Nacional de Enfermedades Respiratorias (INER)	Consorcio Mexicano de Vigilancia Genómica (CoViGen-Mex). Authors (in alphabetical order): Julio Elias Alvarado-Yaah et al
EPI_ISL_2091208	Mexico/COA_INER_IMSS_00754/2021	2021-04-10	North America	Mexico	Centro de Investigación Biomédica del Noreste (CIBIN)	Centro de Investigación en Enfermedades Infecciosas (CIENI), Instituto Nacional de Enfermedades Respiratorias (INER)	Consorcio Mexicano de Vigilancia Genómica (CoViGen-Mex). Authors (in alphabetical order): Julio Elias Alvarado-Yaah et al
EPI_ISL_2091209	Mexico/COA_INER_IMSS_00755/2021	2021-04-11	North America	Mexico	Centro de Investigación Biomédica del Noreste (CIBIN)	Centro de Investigación en Enfermedades Infecciosas (CIENI), Instituto Nacional de Enfermedades Respiratorias (INER)	Consorcio Mexicano de Vigilancia Genómica (CoViGen-Mex). Authors (in alphabetical order): Julio Elias Alvarado-Yaah et al
EPI_ISL_2091212	Mexico/COA_INER_IMSS_00758/2021	2021-04-13	North America	Mexico	Centro de Investigación Biomédica del Noreste (CIBIN)	Centro de Investigación en Enfermedades Infecciosas (CIENI), Instituto Nacional de Enfermedades Respiratorias (INER)	Consorcio Mexicano de Vigilancia Genómica (CoViGen-Mex). Authors (in alphabetical order): Julio Elias Alvarado-Yaah et al
EPI_ISL_2490446	Mexico/COA_INER_IMSS_1035/2021	2021-05-03	North America	Mexico	Centro de Investigación Biomédica del Noreste (CIBIN)	Centro de Investigación en Enfermedades Infecciosas (CIENI), Instituto Nacional de Enfermedades Respiratorias (INER)	Consorcio Mexicano de Vigilancia Genómica (CoViGen-Mex). Authors (in alphabetical order): Julio Elias Alvarado-Yaah et al
EPI_ISL_2490449	Mexico/COA_INER_IMSS_1041/2021	2021-05-05	North America	Mexico	Centro de Investigación Biomédica del Noreste (CIBIN)	Centro de Investigación en Enfermedades Infecciosas (CIENI), Instituto Nacional de Enfermedades Respiratorias (INER)	Consorcio Mexicano de Vigilancia Genómica (CoViGen-Mex). Authors (in alphabetical order): Julio Elias Alvarado-Yaah et al
EPI_ISL_2490451	Mexico/COA_INER_IMSS_1045/2021	2021-05-04	North America	Mexico	Centro de Investigación Biomédica del Noreste (CIBIN)	Centro de Investigación en Enfermedades Infecciosas (CIENI), Instituto Nacional de Enfermedades Respiratorias (INER)	Consorcio Mexicano de Vigilancia Genómica (CoViGen-Mex). Authors (in alphabetical order): Julio Elias Alvarado-Yaah et al
EPI_ISL_2490410	Mexico/COA_INER_IMSS_1070/2021	2021-05-06	North America	Mexico	Centro de Investigación Biomédica del Noreste (CIBIN)	Centro de Investigación en Enfermedades Infecciosas (CIENI), Instituto Nacional de Enfermedades Respiratorias (INER)	Consorcio Mexicano de Vigilancia Genómica (CoViGen-Mex). Authors (in alphabetical order): Julio Elias Alvarado-Yaah et al
EPI_ISL_2490455	Mexico/COA_INER_IMSS_1071/2021	2021-05-06	North America	Mexico	Centro de Investigación Biomédica del Noreste (CIBIN)	Centro de Investigación en Enfermedades Infecciosas (CIENI), Instituto Nacional de Enfermedades Respiratorias (INER)	Consorcio Mexicano de Vigilancia Genómica (CoViGen-Mex). Authors (in alphabetical order): Julio Elias Alvarado-Yaah et al
EPI_ISL_2490458	Mexico/COA_INER_IMSS_1081/2021	2021-05-07	North America	Mexico	Centro de Investigación Biomédica del Noreste (CIBIN)	Centro de Investigación en Enfermedades Infecciosas (CIENI), Instituto Nacional de Enfermedades Respiratorias (INER)	Consorcio Mexicano de Vigilancia Genómica (CoViGen-Mex). Authors (in alphabetical order): Julio Elias Alvarado-Yaah et al
EPI_ISL_2490340	Mexico/COA_INER_IMSS_1085/2021	2021-05-08	North America	Mexico	Centro de Investigación Biomédica del Noreste (CIBIN)	Centro de Investigación en Enfermedades Infecciosas (CIENI), Instituto Nacional de Enfermedades Respiratorias (INER)	Consorcio Mexicano de Vigilancia Genómica (CoViGen-Mex). Authors (in alphabetical order): Julio Elias Alvarado-Yaah et al
EPI_ISL_2835926	Mexico/COA_INER_IMSS_1097/2021	2021-05-09	North America	Mexico	Centro de Investigación Biomédica del Noreste (CIBIN)	Centro de Investigación en Enfermedades Infecciosas (CIENI), Instituto Nacional de Enfermedades Respiratorias (INER)	Consorcio Mexicano de Vigilancia Genómica (CoViGen-Mex). Authors (in alphabetical order): Julio Elias Alvarado-Yaah et al
EPI_ISL_2490465	Mexico/COA_INER_IMSS_1098/2021	2021-05-09	North America	Mexico	Centro de Investigación Biomédica del Noreste (CIBIN)	Centro de Investigación en Enfermedades Infecciosas (CIENI), Instituto Nacional de Enfermedades Respiratorias (INER)	Consorcio Mexicano de Vigilancia Genómica (CoViGen-Mex). Authors (in alphabetical order): Julio Elias Alvarado-Yaah et al
EPI_ISL_3556920	Mexico/COA_INER_IMSS_1649/2021	2021-07-25	North America	Mexico	Centro de Investigación Biomédica del Noreste (CIBIN)	Centro de Investigación en Enfermedades Infecciosas (CIENI), Instituto Nacional de Enfermedades Respiratorias (INER)	Consorcio Mexicano de Vigilancia Genómica (CoViGen-Mex). Authors (in alphabetical order): Julio Elias Alvarado-Yaah et al
EPI_ISL_3556922	Mexico/COA_INER_IMSS_1651/2021	2021-07-27	North America	Mexico	Centro de Investigación Biomédica del Noreste (CIBIN)	Centro de Investigación en Enfermedades Infecciosas (CIENI), Instituto Nacional de Enfermedades Respiratorias (INER)	Consorcio Mexicano de Vigilancia Genómica (CoViGen-Mex). Authors (in alphabetical order): Julio Elias Alvarado-Yaah et al
EPI_ISL_3556934	Mexico/COA_INER_IMSS_1663/2021	2021-07-27	North America	Mexico	Centro de Investigación Biomédica del Noreste (CIBIN)	Centro de Investigación en Enfermedades Infecciosas (CIENI), Instituto Nacional de Enfermedades Respiratorias (INER)	Consorcio Mexicano de Vigilancia Genómica (CoViGen-Mex). Authors (in alphabetical order): Julio Elias Alvarado-Yaah et al
EPI_ISL_3556935	Mexico/COA_INER_IMSS_1664/2021	2021-07-27	North America	Mexico	Centro de Investigación Biomédica del Noreste (CIBIN)	Centro de Investigación en Enfermedades Infecciosas (CIENI), Instituto Nacional de Enfermedades Respiratorias (INER)	Consorcio Mexicano de Vigilancia Genómica (CoViGen-Mex). Authors (in alphabetical order): Julio Elias Alvarado-Yaah et al
EPI_ISL_3556936	Mexico/COA_INER_IMSS_1665/2021	2021-07-27	North America	Mexico	Centro de Investigación Biomédica del Noreste (CIBIN)	Centro de Investigación en Enfermedades Infecciosas (CIENI), Instituto Nacional de Enfermedades Respiratorias (INER)	Consorcio Mexicano de Vigilancia Genómica (CoViGen-Mex). Authors (in alphabetical order): Julio Elias Alvarado-Yaah et al
EPI_ISL_3556937	Mexico/COA_INER_IMSS_1666/2021	2021-07-27	North America	Mexico	Centro de Investigación Biomédica del Noreste (CIBIN)	Centro de Investigación en Enfermedades Infecciosas (CIENI), Instituto Nacional de Enfermedades Respiratorias (INER)	Consorcio Mexicano de Vigilancia Genómica (CoViGen-Mex). Authors (in alphabetical order): Julio Elias Alvarado-Yaah et al
EPI_ISL_3556950	Mexico/COA_INER_IMSS_1679/2021	2021-07-28	North America	Mexico	Centro de Investigación Biomédica del Noreste (CIBIN)	Centro de Investigación en Enfermedades Infecciosas (CIENI), Instituto Nacional de Enfermedades Respiratorias (INER)	Consorcio Mexicano de Vigilancia Genómica (CoViGen-Mex). Authors (in alphabetical order): Julio Elias Alvarado-Yaah et al
EPI_ISL_4299457	Mexico/COA_INER_IMSS_2034/2021	2021-08-20	North America	Mexico	Centro de Investigación Biomédica del Noreste (CIBIN)	Centro de Investigación en Enfermedades Infecciosas (CIENI), Instituto Nacional de Enfermedades Respiratorias (INER)	Consorcio Mexicano de Vigilancia Genómica (CoViGen-Mex). Authors (in alphabetical order): Julio Elias Alvarado-Yaah et al
EPI_ISL_4299458	Mexico/COA_INER_IMSS_2035/2021	2021-08-20	North America	Mexico	Centro de Investigación Biomédica del Noreste (CIBIN)	Centro de Investigación en Enfermedades Infecciosas (CIENI), Instituto Nacional de Enfermedades Respiratorias (INER)	Consorcio Mexicano de Vigilancia Genómica (CoViGen-Mex). Authors (in alphabetical order): Julio Elias Alvarado-Yaah et al
EPI_ISL_4299473	Mexico/COA_INER_IMSS_2050/2021	2021-08-20	North America	Mexico	Centro de Investigación Biomédica del Noreste (CIBIN)	Centro de Investigación en Enfermedades Infecciosas (CIENI), Instituto Nacional de Enfermedades Respiratorias (INER)	Consorcio Mexicano de Vigilancia Genómica (CoViGen-Mex). Authors (in alphabetical order): Julio Elias Alvarado-Yaah et al
EPI_ISL_4299474	Mexico/COA_INER_IMSS_2051/2021	2021-08-20	North America	Mexico	Centro de Investigación Biomédica del Noreste (CIBIN)	Centro de Investigación en Enfermedades Infecciosas (CIENI), Instituto Nacional de Enfermedades Respiratorias (INER)	Consorcio Mexicano de Vigilancia Genómica (CoViGen-Mex). Authors (in alphabetical order): Julio Elias Alvarado-Yaah et al
EPI_ISL_4299475	Mexico/COA_INER_IMSS_2052/2021	2021-08-21	North America	Mexico	Centro de Investigación Biomédica del Noreste (CIBIN)	Centro de Investigación en Enfermedades Infecciosas (CIENI), Instituto Nacional de Enfermedades Respiratorias (INER)	Consorcio Mexicano de Vigilancia Genómica (CoViGen-Mex). Authors (in alphabetical order): Julio Elias Alvarado-Yaah et al
EPI_ISL_4299476	Mexico/COA_INER_IMSS_2053/2021	2021-08-22	North America	Mexico	Centro de Investigación Biomédica del Noreste (CIBIN)	Centro de Investigación en Enfermedades Infecciosas (CIENI), Instituto Nacional de Enfermedades Respiratorias (INER)	Consorcio Mexicano de Vigilancia Genómica (CoViGen-Mex). Authors (in alphabetical order): Julio Elias Alvarado-Yaah et al
EPI_ISL_4299477	Mexico/COA_INER_IMSS_2054/2021	2021-08-21	North America	Mexico	Centro de Investigación Biomédica del Noreste (CIBIN)	Centro de Investigación en Enfermedades Infecciosas (CIENI), Instituto Nacional de Enfermedades Respiratorias (INER)	Consorcio Mexicano de Vigilancia Genómica (CoViGen-Mex). Authors (in alphabetical order): Julio Elias Alvarado-Yaah et al
EPI_ISL_4299478	Mexico/COA_INER_IMSS_2055/2021	2021-08-19	North America	Mexico	Centro de Investigación Biomédica del Noreste (CIBIN)	Centro de Investigación en Enfermedades Infecciosas (CIENI), Instituto Nacional de Enfermedades Respiratorias (INER)	Consorcio Mexicano de Vigilancia Genómica (CoViGen-Mex). Authors (in alphabetical order): Julio Elias Alvarado-Yaah et al
EPI_ISL_4299479	Mexico/COA_INER_IMSS_2056/2021	2021-08-19	North America	Mexico	Centro de Investigación Biomédica del Noreste (CIBIN)	Centro de Investigación en Enfermedades Infecciosas (CIENI), Instituto Nacional de Enfermedades Respiratorias (INER)	Consorcio Mexicano de Vigilancia Genómica (CoViGen-Mex). Authors (in alphabetical order): Julio Elias Alvarado-Yaah et al
EPI_ISL_4299480	Mexico/COA_INER_IMSS_2057/2021	2021-08-19	North America	Mexico	Centro de Investigación Biomédica del Noreste (CIBIN)	Centro de Investigación en Enfermedades Infecciosas (CIENI), Instituto Nacional de Enfermedades Respiratorias (INER)	Consorcio Mexicano de Vigilancia Genómica (CoViGen-Mex). Authors (in alphabetical order): Julio Elias Alvarado-Yaah et al
EPI_ISL_4299481	Mexico/COA_INER_IMSS_2058/2021	2021-08-19	North America	Mexico	Centro de Investigación Biomédica del Noreste (CIBIN)	Centro de Investigación en Enfermedades Infecciosas (CIENI), Instituto Nacional de Enfermedades Respiratorias (INER)	Consorcio Mexicano de Vigilancia Genómica (CoViGen-Mex). Authors (in alphabetical order): Julio Elias Alvarado-Yaah et al
EPI_ISL_4299482	Mexico/COA_INER_IMSS_2059/2021	2021-08-19	North America	Mexico	Centro de Investigación Biomédica del Noreste (CIBIN)	Centro de Investigación en Enfermedades Infecciosas (CIENI), Instituto Nacional de Enfermedades Respiratorias (INER)	Consorcio Mexicano de Vigilancia Genómica (CoViGen-Mex). Authors (in alphabetical order): Julio Elias Alvarado-Yaah et al
EPI_ISL_4299483	Mexico/COA_INER_IMSS_2060/2021	2021-08-19	North America	Mexico	Centro de Investigación Biomédica del Noreste (CIBIN)	Centro de Investigación en Enfermedades Infecciosas (CIENI), Instituto Nacional de Enfermedades Respiratorias (INER)	Consorcio Mexicano de Vigilancia Genómica (CoViGen-Mex). Authors (in alphabetical order): Julio Elias Alvarado-Yaah et al
EPI_ISL_4299484	Mexico/COA_INER_IMSS_2061/2021	2021-08-19	North America	Mexico	Centro de Investigación Biomédica del Noreste (CIBIN)	Centro de Investigación en Enfermedades Infecciosas (CIENI), Instituto Nacional de Enfermedades Respiratorias (INER)	Consorcio Mexicano de Vigilancia Genómica (CoViGen-Mex). Authors (in alphabetical order): Julio Elias Alvarado-Yaah et al
EPI_ISL_4299485	Mexico/COA_INER_IMSS_2062/2021	2021-08-20	North America	Mexico	Centro de Investigación Biomédica del Noreste (CIBIN)	Centro de Investigación en Enfermedades Infecciosas (CIENI), Instituto Nacional de Enfermedades Respiratorias (INER)	Consorcio Mexicano de Vigilancia Genómica (CoViGen-Mex). Authors (in alphabetical order): Julio Elias Alvarado-Yaah et al
EPI_ISL_4299486	Mexico/COA_INER_IMSS_2063/2021	2021-08-19	North America	Mexico	Centro de Investigación Biomédica del Noreste (CIBIN)	Centro de Investigación en Enfermedades Infecciosas (CIENI), Instituto Nacional de Enfermedades Respiratorias (INER)	Consorcio Mexicano de Vigilancia Genómica (CoViGen-Mex). Authors (in alphabetical order): Julio Elias Alvarado-Yaah et al
EPI_ISL_4299512	Mexico/COA_INER_IMSS_2089/2021	2021-08-23	North America	Mexico	Centro de Investigación Biomédica del Noreste (CIBIN)	Centro de Investigación en Enfermedades Infecciosas (CIENI), Instituto Nacional de Enfermedades Respiratorias (INER)	Consorcio Mexicano de Vigilancia Genómica (CoViGen-Mex). Authors (in alphabetical order): Julio Elias Alvarado-Yaah et al
EPI_ISL_4299514	Mexico/COA_INER_IMSS_2091/2021	2021-08-20	North America	Mexico	Centro de Investigación Biomédica del Noreste (CIBIN)	Centro de Investigación en Enfermedades Infecciosas (CIENI), Instituto Nacional de Enfermedades Respiratorias (INER)	Consorcio Mexicano de Vigilancia Genómica (CoViGen-Mex). Authors (in alphabetical order): Julio Elias Alvarado-Yaah et al
EPI_ISL_4299517	Mexico/COA_INER_IMSS_2094/2021	2021-08-24	North America	Mexico	Centro de Investigación Biomédica del Noreste (CIBIN)	Centro de Investigación en Enfermedades Infecciosas (CIENI), Instituto Nacional de Enfermedades Respiratorias (INER)	Consorcio Mexicano de Vigilancia Genómica (CoViGen-Mex). Authors (in alphabetical order): Julio Elias Alvarado-Yaah et al
EPI_ISL_4299518	Mexico/COA_INER_IMSS_2095/2021	2021-08-24	North America	Mexico	Centro de Investigación Biomédica del Noreste (CIBIN)	Centro de Investigación en Enfermedades Infecciosas (CIENI), Instituto Nacional de Enfermedades Respiratorias (INER)	Consorcio Mexicano de Vigilancia Genómica (CoViGen-Mex). Authors (in alphabetical order): Julio Elias Alvarado-Yaah et al
EPI_ISL_4299519	Mexico/COA_INER_IMSS_2096/2021	2021-08-24	North America	Mexico	Centro de Investigación Biomédica del Noreste (CIBIN)	Centro de Investigación en Enfermedades Infecciosas (CIENI), Instituto Nacional de Enfermedades Respiratorias (INER)	Consorcio Mexicano de Vigilancia Genómica (CoViGen-Mex). Authors (in alphabetical order): Julio Elias Alvarado-Yaah et al
EPI_ISL_4299525	Mexico/COA_INER_IMSS_2102/2021	2021-08-25	North America	Mexico	Centro de Investigación Biomédica del Noreste (CIBIN)	Centro de Investigación en Enfermedades Infecciosas (CIENI), Instituto Nacional de Enfermedades Respiratorias (INER)	Consorcio Mexicano de Vigilancia Genómica (CoViGen-Mex). Authors (in alphabetical order): Julio Elias Alvarado-Yaah et al
EPI_ISL_4299526	Mexico/COA_INER_IMSS_2103/2021	2021-08-25	North America	Mexico	Centro de Investigación Biomédica del Noreste (CIBIN)	Centro de Investigación en Enfermedades Infecciosas (CIENI), Instituto Nacional de Enfermedades Respiratorias (INER)	Consorcio Mexicano de Vigilancia Genómica (CoViGen-Mex). Authors (in alphabetical order): Julio Elias Alvarado-Yaah et al
EPI_ISL_4299527	Mexico/COA_INER_IMSS_2104/2021	2021-08-25	North America	Mexico	Centro de Investigación Biomédica del Noreste (CIBIN)	Centro de Investigación en Enfermedades Infecciosas (CIENI), Instituto Nacional de Enfermedades Respiratorias (INER)	Consorcio Mexicano de Vigilancia Genómica (CoViGen-Mex). Authors (in alphabetical order): Julio Elias Alvarado-Yaah et al
EPI_ISL_4299536	Mexico/COA_INER_IMSS_2113/2021	2021-08-26	North America	Mexico	Centro de Investigación Biomédica del Noreste (CIBIN)	Centro de Investigación en Enfermedades Infecciosas (CIENI), Instituto Nacional de Enfermedades Respiratorias (INER)	Consorcio Mexicano de Vigilancia Genómica (CoViGen-Mex). Authors (in alphabetical order): Julio Elias Alvarado-Yaah et al
EPI_ISL_4299537	Mexico/COA_INER_IMSS_2114/2021	2021-08-26	North America	Mexico	Centro de Investigación Biomédica del Noreste (CIBIN)	Centro de Investigación en Enfermedades Infecciosas (CIENI), Instituto Nacional de Enfermedades Respiratorias (INER)	Consorcio Mexicano de Vigilancia Genómica (CoViGen-Mex). Authors (in alphabetical order): Julio Elias Alvarado-Yaah et al
EPI_ISL_4299538	Mexico/COA_INER_IMSS_2115/2021	2021-08-26	North America	Mexico	Centro de Investigación Biomédica del Noreste (CIBIN)	Centro de Investigación en Enfermedades Infecciosas (CIENI), Instituto Nacional de Enfermedades Respiratorias (INER)	Consorcio Mexicano de Vigilancia Genómica (CoViGen-Mex). Authors (in alphabetical order): Julio Elias Alvarado-Yaah et al
EPI_ISL_4299539	Mexico/COA_INER_IMSS_2116/2021	2021-08-27	North America	Mexico	Centro de Investigación Biomédica del Noreste (CIBIN)	Centro de Investigación en Enfermedades Infecciosas (CIENI), Instituto Nacional de Enfermedades Respiratorias (INER)	Consorcio Mexicano de Vigilancia Genómica (CoViGen-Mex). Authors (in alphabetical order): Julio Elias Alvarado-Yaah et al
EPI_ISL_4199341	Mexico/COA_InDRE_FB30966_S6408/2021	2021-08-06	North America	Mexico	LESP Coahuila	Instituto de Diagnostico y Referencia Epidemiologicos (INDRE)	Claudia Wong-Arambula et al
EPI_ISL_1662035	Mexico/COA_LANGEBIO_IMSS_0239/2021	2021-03-22	North America	Mexico	Centro de Investigacion Biomedica del Noreste (CIBIN)	Unidad de Genomica Avanzada	Consorcio Mexicano de Vigilancia Genomica (CoViGen-Mex). Authors (in alphabetical order): Julio Elias Alvarado-Yaah et al
EPI_ISL_1662037	Mexico/COA_LANGEBIO_IMSS_0250/2021	2021-03-23	North America	Mexico	Centro de Investigacion Biomedica del Noreste (CIBIN)	Unidad de Genomica Avanzada	Consorcio Mexicano de Vigilancia Genomica (CoViGen-Mex). Authors (in alphabetical order): Julio Elias Alvarado-Yaah et al
EPI_ISL_1662038	Mexico/COA_LANGEBIO_IMSS_0254/2021	2021-03-24	North America	Mexico	Centro de Investigacion Biomedica del Noreste (CIBIN)	Unidad de Genomica Avanzada	Consorcio Mexicano de Vigilancia Genomica (CoViGen-Mex). Authors (in alphabetical order): Julio Elias Alvarado-Yaah et al
EPI_ISL_1662043	Mexico/COA_LANGEBIO_IMSS_0270/2021	2021-03-30	North America	Mexico	Centro de Investigacion Biomedica del Noreste (CIBIN)	Unidad de Genomica Avanzada	Consorcio Mexicano de Vigilancia Genomica (CoViGen-Mex). Authors (in alphabetical order): Julio Elias Alvarado-Yaah et al
EPI_ISL_1662045	Mexico/COA_LANGEBIO_IMSS_0273/2021	2021-03-30	North America	Mexico	Centro de Investigacion Biomedica del Noreste (CIBIN)	Unidad de Genomica Avanzada	Consorcio Mexicano de Vigilancia Genomica (CoViGen-Mex). Authors (in alphabetical order): Julio Elias Alvarado-Yaah et al
EPI_ISL_1662046	Mexico/COA_LANGEBIO_IMSS_0274/2021	2021-03-31	North America	Mexico	Centro de Investigacion Biomedica del Noreste (CIBIN)	Unidad de Genomica Avanzada	Consorcio Mexicano de Vigilancia Genomica (CoViGen-Mex). Authors (in alphabetical order): Julio Elias Alvarado-Yaah et al
EPI_ISL_2401939	Mexico/COA_LANGEBIO_IMSS_0512/2021	2021-04-19	North America	Mexico	Centro de Investigación Biomédica del Noreste (CIBIN)	Unidad de Genomica Avanzada	Consorcio Mexicano de Vigilancia Genomica (CoViGen-Mex). Authors (in alphabetical order): Julio Elias Alvarado-Yaah et al
EPI_ISL_2401940	Mexico/COA_LANGEBIO_IMSS_0513/2021	2021-04-19	North America	Mexico	Centro de Investigación Biomédica del Noreste (CIBIN)	Unidad de Genomica Avanzada	Consorcio Mexicano de Vigilancia Genomica (CoViGen-Mex). Authors (in alphabetical order): Julio Elias Alvarado-Yaah et al
EPI_ISL_2401963	Mexico/COA_LANGEBIO_IMSS_0536/2021	2021-04-22	North America	Mexico	Centro de Investigación Biomédica del Noreste (CIBIN)	Unidad de Genomica Avanzada	Consorcio Mexicano de Vigilancia Genomica (CoViGen-Mex). Authors (in alphabetical order): Julio Elias Alvarado-Yaah et al
EPI_ISL_2401972	Mexico/COA_LANGEBIO_IMSS_0549/2021	2021-04-25	North America	Mexico	Centro de Investigación Biomédica del Noreste (CIBIN)	Unidad de Genomica Avanzada	Consorcio Mexicano de Vigilancia Genomica (CoViGen-Mex). Authors (in alphabetical order): Julio Elias Alvarado-Yaah et al
EPI_ISL_2401995	Mexico/COA_LANGEBIO_IMSS_0575/2021	2021-04-28	North America	Mexico	Centro de Investigación Biomédica del Noreste (CIBIN)	Unidad de Genomica Avanzada	Consorcio Mexicano de Vigilancia Genomica (CoViGen-Mex). Authors (in alphabetical order): Julio Elias Alvarado-Yaah et al
EPI_ISL_2402011	Mexico/COA_LANGEBIO_IMSS_0592/2021	2021-04-17	North America	Mexico	Centro de Investigación Biomédica del Noreste (CIBIN)	Unidad de Genomica Avanzada	Consorcio Mexicano de Vigilancia Genomica (CoViGen-Mex). Authors (in alphabetical order): Julio Elias Alvarado-Yaah et al
EPI_ISL_2402012	Mexico/COA_LANGEBIO_IMSS_0593/2021	2021-04-15	North America	Mexico	Centro de Investigación Biomédica del Noreste (CIBIN)	Unidad de Genomica Avanzada	Consorcio Mexicano de Vigilancia Genomica (CoViGen-Mex). Authors (in alphabetical order): Julio Elias Alvarado-Yaah et al
EPI_ISL_3568789	Mexico/COA_LANGEBIO_IMSS_1376/2021	2021-06-22	North America	Mexico	Centro de Investigacion Biomedica del Noreste (CIBIN)	Unidad de Genomica Avanzada	Consorcio Mexicano de Vigilancia Genomica (CoViGen-Mex). Authors (in alphabetical order): Julio Elias Alvarado-Yaah et al
EPI_ISL_3805438	Mexico/COA_LANGEBIO_IMSS_1897/2021	2021-07-31	North America	Mexico	Centro de Investigacion Biomedica del Noreste (CIBIN)	Unidad de Genomica Avanzada	Consorcio Mexicano de Vigilancia Genomica (CoViGen-Mex). Authors (in alphabetical order): Julio Elias Alvarado-Yaah et al
EPI_ISL_3805459	Mexico/COA_LANGEBIO_IMSS_1898/2021	2021-07-31	North America	Mexico	Centro de Investigacion Biomedica del Noreste (CIBIN)	Unidad de Genomica Avanzada	Consorcio Mexicano de Vigilancia Genomica (CoViGen-Mex). Authors (in alphabetical order): Julio Elias Alvarado-Yaah et al
EPI_ISL_3805730	Mexico/COA_LANGEBIO_IMSS_1899/2021	2021-08-01	North America	Mexico	Centro de Investigacion Biomedica del Noreste (CIBIN)	Unidad de Genomica Avanzada	Consorcio Mexicano de Vigilancia Genomica (CoViGen-Mex). Authors (in alphabetical order): Julio Elias Alvarado-Yaah et al
EPI_ISL_3805433	Mexico/COA_LANGEBIO_IMSS_1900/2021	2021-07-29	North America	Mexico	Centro de Investigacion Biomedica del Noreste (CIBIN)	Unidad de Genomica Avanzada	Consorcio Mexicano de Vigilancia Genomica (CoViGen-Mex). Authors (in alphabetical order): Julio Elias Alvarado-Yaah et al
EPI_ISL_3805445	Mexico/COA_LANGEBIO_IMSS_1901/2021	2021-07-30	North America	Mexico	Centro de Investigacion Biomedica del Noreste (CIBIN)	Unidad de Genomica Avanzada	Consorcio Mexicano de Vigilancia Genomica (CoViGen-Mex). Authors (in alphabetical order): Julio Elias Alvarado-Yaah et al
EPI_ISL_3805426	Mexico/COA_LANGEBIO_IMSS_1902/2021	2021-07-29	North America	Mexico	Centro de Investigacion Biomedica del Noreste (CIBIN)	Unidad de Genomica Avanzada	Consorcio Mexicano de Vigilancia Genomica (CoViGen-Mex). Authors (in alphabetical order): Julio Elias Alvarado-Yaah et al
EPI_ISL_3805715	Mexico/COA_LANGEBIO_IMSS_1903/2021	2021-07-30	North America	Mexico	Centro de Investigacion Biomedica del Noreste (CIBIN)	Unidad de Genomica Avanzada	Consorcio Mexicano de Vigilancia Genomica (CoViGen-Mex). Authors (in alphabetical order): Julio Elias Alvarado-Yaah et al
EPI_ISL_3805716	Mexico/COA_LANGEBIO_IMSS_1904/2021	2021-07-30	North America	Mexico	Centro de Investigacion Biomedica del Noreste (CIBIN)	Unidad de Genomica Avanzada	Consorcio Mexicano de Vigilancia Genomica (CoViGen-Mex). Authors (in alphabetical order): Julio Elias Alvarado-Yaah et al
EPI_ISL_3805462	Mexico/COA_LANGEBIO_IMSS_1905/2021	2021-07-30	North America	Mexico	Centro de Investigacion Biomedica del Noreste (CIBIN)	Unidad de Genomica Avanzada	Consorcio Mexicano de Vigilancia Genomica (CoViGen-Mex). Authors (in alphabetical order): Julio Elias Alvarado-Yaah et al
EPI_ISL_3805446	Mexico/COA_LANGEBIO_IMSS_1906/2021	2021-07-31	North America	Mexico	Centro de Investigacion Biomedica del Noreste (CIBIN)	Unidad de Genomica Avanzada	Consorcio Mexicano de Vigilancia Genomica (CoViGen-Mex). Authors (in alphabetical order): Julio Elias Alvarado-Yaah et al
EPI_ISL_3805453	Mexico/COA_LANGEBIO_IMSS_1907/2021	2021-08-02	North America	Mexico	Centro de Investigacion Biomedica del Noreste (CIBIN)	Unidad de Genomica Avanzada	Consorcio Mexicano de Vigilancia Genomica (CoViGen-Mex). Authors (in alphabetical order): Julio Elias Alvarado-Yaah et al
EPI_ISL_3805431	Mexico/COA_LANGEBIO_IMSS_1908/2021	2021-08-01	North America	Mexico	Centro de Investigacion Biomedica del Noreste (CIBIN)	Unidad de Genomica Avanzada	Consorcio Mexicano de Vigilancia Genomica (CoViGen-Mex). Authors (in alphabetical order): Julio Elias Alvarado-Yaah et al
EPI_ISL_3805480	Mexico/COA_LANGEBIO_IMSS_1909/2021	2021-07-31	North America	Mexico	Centro de Investigacion Biomedica del Noreste (CIBIN)	Unidad de Genomica Avanzada	Consorcio Mexicano de Vigilancia Genomica (CoViGen-Mex). Authors (in alphabetical order): Julio Elias Alvarado-Yaah et al
EPI_ISL_3805472	Mexico/COA_LANGEBIO_IMSS_1910/2021	2021-07-31	North America	Mexico	Centro de Investigacion Biomedica del Noreste (CIBIN)	Unidad de Genomica Avanzada	Consorcio Mexicano de Vigilancia Genomica (CoViGen-Mex). Authors (in alphabetical order): Julio Elias Alvarado-Yaah et al
EPI_ISL_3805469	Mexico/COA_LANGEBIO_IMSS_1912/2021	2021-08-02	North America	Mexico	Centro de Investigacion Biomedica del Noreste (CIBIN)	Unidad de Genomica Avanzada	Consorcio Mexicano de Vigilancia Genomica (CoViGen-Mex). Authors (in alphabetical order): Julio Elias Alvarado-Yaah et al
EPI_ISL_3805425	Mexico/COA_LANGEBIO_IMSS_1915/2021	2021-08-02	North America	Mexico	Centro de Investigacion Biomedica del Noreste (CIBIN)	Unidad de Genomica Avanzada	Consorcio Mexicano de Vigilancia Genomica (CoViGen-Mex). Authors (in alphabetical order): Julio Elias Alvarado-Yaah et al
EPI_ISL_3805439	Mexico/COA_LANGEBIO_IMSS_1916/2021	2021-07-31	North America	Mexico	Centro de Investigacion Biomedica del Noreste (CIBIN)	Unidad de Genomica Avanzada	Consorcio Mexicano de Vigilancia Genomica (CoViGen-Mex). Authors (in alphabetical order): Julio Elias Alvarado-Yaah et al
EPI_ISL_3805463	Mexico/COA_LANGEBIO_IMSS_1917/2021	2021-07-30	North America	Mexico	Centro de Investigacion Biomedica del Noreste (CIBIN)	Unidad de Genomica Avanzada	Consorcio Mexicano de Vigilancia Genomica (CoViGen-Mex). Authors (in alphabetical order): Julio Elias Alvarado-Yaah et al
EPI_ISL_3805452	Mexico/COA_LANGEBIO_IMSS_1921/2021	2021-08-03	North America	Mexico	Centro de Investigacion Biomedica del Noreste (CIBIN)	Unidad de Genomica Avanzada	Consorcio Mexicano de Vigilancia Genomica (CoViGen-Mex). Authors (in alphabetical order): Julio Elias Alvarado-Yaah et al
EPI_ISL_3805422	Mexico/COA_LANGEBIO_IMSS_1922/2021	2021-08-03	North America	Mexico	Centro de Investigacion Biomedica del Noreste (CIBIN)	Unidad de Genomica Avanzada	Consorcio Mexicano de Vigilancia Genomica (CoViGen-Mex). Authors (in alphabetical order): Julio Elias Alvarado-Yaah et al
EPI_ISL_4549912	Mexico/COA_LANGEBIO_IMSS_2217/2021	2021-08-28	North America	Mexico	Centro de Investigacion Biomedica del Noreste (CIBIN)	Unidad de Genomica Avanzada	Consorcio Mexicano de Vigilancia Genomica (CoViGen-Mex). Authors (in alphabetical order): Julio Elias Alvarado-Yaah et al
EPI_ISL_4549913	Mexico/COA_LANGEBIO_IMSS_2225/2021	2021-08-27	North America	Mexico	Centro de Investigacion Biomedica del Noreste (CIBIN)	Unidad de Genomica Avanzada	Consorcio Mexicano de Vigilancia Genomica (CoViGen-Mex). Authors (in alphabetical order): Julio Elias Alvarado-Yaah et al
EPI_ISL_4549914	Mexico/COA_LANGEBIO_IMSS_2226/2021	2021-08-27	North America	Mexico	Centro de Investigacion Biomedica del Noreste (CIBIN)	Unidad de Genomica Avanzada	Consorcio Mexicano de Vigilancia Genomica (CoViGen-Mex). Authors (in alphabetical order): Julio Elias Alvarado-Yaah et al
EPI_ISL_4549915	Mexico/COA_LANGEBIO_IMSS_2227/2021	2021-08-27	North America	Mexico	Centro de Investigacion Biomedica del Noreste (CIBIN)	Unidad de Genomica Avanzada	Consorcio Mexicano de Vigilancia Genomica (CoViGen-Mex). Authors (in alphabetical order): Julio Elias Alvarado-Yaah et al
EPI_ISL_4549916	Mexico/COA_LANGEBIO_IMSS_2228/2021	2021-08-27	North America	Mexico	Centro de Investigacion Biomedica del Noreste (CIBIN)	Unidad de Genomica Avanzada	Consorcio Mexicano de Vigilancia Genomica (CoViGen-Mex). Authors (in alphabetical order): Julio Elias Alvarado-Yaah et al
EPI_ISL_4549917	Mexico/COA_LANGEBIO_IMSS_2229/2021	2021-08-27	North America	Mexico	Centro de Investigacion Biomedica del Noreste (CIBIN)	Unidad de Genomica Avanzada	Consorcio Mexicano de Vigilancia Genomica (CoViGen-Mex). Authors (in alphabetical order): Julio Elias Alvarado-Yaah et al
EPI_ISL_4549918	Mexico/COA_LANGEBIO_IMSS_2234/2021	2021-08-30	North America	Mexico	Centro de Investigacion Biomedica del Noreste (CIBIN)	Unidad de Genomica Avanzada	Consorcio Mexicano de Vigilancia Genomica (CoViGen-Mex). Authors (in alphabetical order): Julio Elias Alvarado-Yaah et al
EPI_ISL_4549919	Mexico/COA_LANGEBIO_IMSS_2237/2021	2021-08-29	North America	Mexico	Centro de Investigacion Biomedica del Noreste (CIBIN)	Unidad de Genomica Avanzada	Consorcio Mexicano de Vigilancia Genomica (CoViGen-Mex). Authors (in alphabetical order): Julio Elias Alvarado-Yaah et al
EPI_ISL_4549920	Mexico/COA_LANGEBIO_IMSS_2243/2021	2021-08-30	North America	Mexico	Centro de Investigacion Biomedica del Noreste (CIBIN)	Unidad de Genomica Avanzada	Consorcio Mexicano de Vigilancia Genomica (CoViGen-Mex). Authors (in alphabetical order): Julio Elias Alvarado-Yaah et al
EPI_ISL_4549922	Mexico/COA_LANGEBIO_IMSS_2245/2021	2021-08-30	North America	Mexico	Centro de Investigacion Biomedica del Noreste (CIBIN)	Unidad de Genomica Avanzada	Consorcio Mexicano de Vigilancia Genomica (CoViGen-Mex). Authors (in alphabetical order): Julio Elias Alvarado-Yaah et al
EPI_ISL_4549923	Mexico/COA_LANGEBIO_IMSS_2246/2021	2021-08-26	North America	Mexico	Centro de Investigacion Biomedica del Noreste (CIBIN)	Unidad de Genomica Avanzada	Consorcio Mexicano de Vigilancia Genomica (CoViGen-Mex). Authors (in alphabetical order): Julio Elias Alvarado-Yaah et al
EPI_ISL_4549924	Mexico/COA_LANGEBIO_IMSS_2247/2021	2021-08-27	North America	Mexico	Centro de Investigacion Biomedica del Noreste (CIBIN)	Unidad de Genomica Avanzada	Consorcio Mexicano de Vigilancia Genomica (CoViGen-Mex). Authors (in alphabetical order): Julio Elias Alvarado-Yaah et al
EPI_ISL_4549925	Mexico/COA_LANGEBIO_IMSS_2248/2021	2021-08-27	North America	Mexico	Centro de Investigacion Biomedica del Noreste (CIBIN)	Unidad de Genomica Avanzada	Consorcio Mexicano de Vigilancia Genomica (CoViGen-Mex). Authors (in alphabetical order): Julio Elias Alvarado-Yaah et al
EPI_ISL_4549926	Mexico/COA_LANGEBIO_IMSS_2249/2021	2021-08-26	North America	Mexico	Centro de Investigacion Biomedica del Noreste (CIBIN)	Unidad de Genomica Avanzada	Consorcio Mexicano de Vigilancia Genomica (CoViGen-Mex). Authors (in alphabetical order): Julio Elias Alvarado-Yaah et al
EPI_ISL_4549927	Mexico/COA_LANGEBIO_IMSS_2250/2021	2021-08-26	North America	Mexico	Centro de Investigacion Biomedica del Noreste (CIBIN)	Unidad de Genomica Avanzada	Consorcio Mexicano de Vigilancia Genomica (CoViGen-Mex). Authors (in alphabetical order): Julio Elias Alvarado-Yaah et al
EPI_ISL_4549928	Mexico/COA_LANGEBIO_IMSS_2251/2021	2021-08-26	North America	Mexico	Centro de Investigacion Biomedica del Noreste (CIBIN)	Unidad de Genomica Avanzada	Consorcio Mexicano de Vigilancia Genomica (CoViGen-Mex). Authors (in alphabetical order): Julio Elias Alvarado-Yaah et al
EPI_ISL_4549929	Mexico/COA_LANGEBIO_IMSS_2252/2021	2021-08-26	North America	Mexico	Centro de Investigacion Biomedica del Noreste (CIBIN)	Unidad de Genomica Avanzada	Consorcio Mexicano de Vigilancia Genomica (CoViGen-Mex). Authors (in alphabetical order): Julio Elias Alvarado-Yaah et al
EPI_ISL_4549931	Mexico/COA_LANGEBIO_IMSS_2254/2021	2021-08-26	North America	Mexico	Centro de Investigacion Biomedica del Noreste (CIBIN)	Unidad de Genomica Avanzada	Consorcio Mexicano de Vigilancia Genomica (CoViGen-Mex). Authors (in alphabetical order): Julio Elias Alvarado-Yaah et al
EPI_ISL_4549932	Mexico/COA_LANGEBIO_IMSS_2255/2021	2021-08-25	North America	Mexico	Centro de Investigacion Biomedica del Noreste (CIBIN)	Unidad de Genomica Avanzada	Consorcio Mexicano de Vigilancia Genomica (CoViGen-Mex). Authors (in alphabetical order): Julio Elias Alvarado-Yaah et al
EPI_ISL_4549933	Mexico/COA_LANGEBIO_IMSS_2256/2021	2021-08-26	North America	Mexico	Centro de Investigacion Biomedica del Noreste (CIBIN)	Unidad de Genomica Avanzada	Consorcio Mexicano de Vigilancia Genomica (CoViGen-Mex). Authors (in alphabetical order): Julio Elias Alvarado-Yaah et al
EPI_ISL_4549934	Mexico/COA_LANGEBIO_IMSS_2257/2021	2021-08-26	North America	Mexico	Centro de Investigacion Biomedica del Noreste (CIBIN)	Unidad de Genomica Avanzada	Consorcio Mexicano de Vigilancia Genomica (CoViGen-Mex). Authors (in alphabetical order): Julio Elias Alvarado-Yaah et al
EPI_ISL_4549935	Mexico/COA_LANGEBIO_IMSS_2259/2021	2021-09-01	North America	Mexico	Centro de Investigacion Biomedica del Noreste (CIBIN)	Unidad de Genomica Avanzada	Consorcio Mexicano de Vigilancia Genomica (CoViGen-Mex). Authors (in alphabetical order): Julio Elias Alvarado-Yaah et al
EPI_ISL_4549936	Mexico/COA_LANGEBIO_IMSS_2260/2021	2021-09-01	North America	Mexico	Centro de Investigacion Biomedica del Noreste (CIBIN)	Unidad de Genomica Avanzada	Consorcio Mexicano de Vigilancia Genomica (CoViGen-Mex). Authors (in alphabetical order): Julio Elias Alvarado-Yaah et al
EPI_ISL_4549937	Mexico/COA_LANGEBIO_IMSS_2262/2021	2021-09-02	North America	Mexico	Centro de Investigacion Biomedica del Noreste (CIBIN)	Unidad de Genomica Avanzada	Consorcio Mexicano de Vigilancia Genomica (CoViGen-Mex). Authors (in alphabetical order): Julio Elias Alvarado-Yaah et al
EPI_ISL_2801720	Mexico/COL-IBT_IMSS_1847/2021	2021-06-02	North America	Mexico	Centro de Investigación Biomédica de Occidente (CIBO)	Instituto de Biotecnología de la UNAM	Consorcio Mexicano de Vigilancia Genómica (CoViGen-Mex). Authors (in alphabetical order): Julio Elias Alvarado-Yaah et al
EPI_ISL_2801737	Mexico/COL-IBT_IMSS_1868/2021	2021-06-06	North America	Mexico	Centro de Investigación Biomédica de Occidente (CIBO)	Instituto de Biotecnología de la UNAM	Consorcio Mexicano de Vigilancia Genómica (CoViGen-Mex). Authors (in alphabetical order): Julio Elias Alvarado-Yaah et al
EPI_ISL_3155452	Mexico/COL-INER_IMSS_1442/2021	2021-07-02	North America	Mexico	Centro de Investigación Biomédica de Occidente (CIBO)	Centro de Investigación en Enfermedades Infecciosas (CIENI), Instituto Nacional de Enfermedades Respiratorias (INER)	Consorcio Mexicano de Vigilancia Genómica (CoViGen-Mex). Authors (in alphabetical order): Julio Elias Alvarado-Yaah et al
EPI_ISL_3155465	Mexico/COL-INER_IMSS_1455/2021	2021-07-05	North America	Mexico	Centro de Investigación Biomédica de Occidente (CIBO)	Centro de Investigación en Enfermedades Infecciosas (CIENI), Instituto Nacional de Enfermedades Respiratorias (INER)	Consorcio Mexicano de Vigilancia Genómica (CoViGen-Mex). Authors (in alphabetical order): Julio Elias Alvarado-Yaah et al
EPI_ISL_3155466	Mexico/COL-INER_IMSS_1456/2021	2021-07-05	North America	Mexico	Centro de Investigación Biomédica de Occidente (CIBO)	Centro de Investigación en Enfermedades Infecciosas (CIENI), Instituto Nacional de Enfermedades Respiratorias (INER)	Consorcio Mexicano de Vigilancia Genómica (CoViGen-Mex). Authors (in alphabetical order): Julio Elias Alvarado-Yaah et al
EPI_ISL_3155479	Mexico/COL-INER_IMSS_1469/2021	2021-07-06	North America	Mexico	Centro de Investigación Biomédica de Occidente (CIBO)	Centro de Investigación en Enfermedades Infecciosas (CIENI), Instituto Nacional de Enfermedades Respiratorias (INER)	Consorcio Mexicano de Vigilancia Genómica (CoViGen-Mex). Authors (in alphabetical order): Julio Elias Alvarado-Yaah et al
EPI_ISL_3155489	Mexico/COL-INER_IMSS_1479/2021	2021-07-08	North America	Mexico	Centro de Investigación Biomédica de Occidente (CIBO)	Centro de Investigación en Enfermedades Infecciosas (CIENI), Instituto Nacional de Enfermedades Respiratorias (INER)	Consorcio Mexicano de Vigilancia Genómica (CoViGen-Mex). Authors (in alphabetical order): Julio Elias Alvarado-Yaah et al
EPI_ISL_3155492	Mexico/COL-INER_IMSS_1482/2021	2021-07-09	North America	Mexico	Centro de Investigación Biomédica de Occidente (CIBO)	Centro de Investigación en Enfermedades Infecciosas (CIENI), Instituto Nacional de Enfermedades Respiratorias (INER)	Consorcio Mexicano de Vigilancia Genómica (CoViGen-Mex). Authors (in alphabetical order): Julio Elias Alvarado-Yaah et al
EPI_ISL_576278	Mexico/COL-InDRE-75/2020	2020-08-24	North America	Mexico	Instituto de Diagnostico y Referencia Epidemiologicos (INDRE)	Instituto de Diagnostico y Referencia Epidemiologicos (INDRE)	Ernesto Ramirez-Gonzalez et al
EPI_ISL_576279	Mexico/COL-InDRE-76/2020	2020-08-24	North America	Mexico	Instituto de Diagnostico y Referencia Epidemiologicos (INDRE)	Instituto de Diagnostico y Referencia Epidemiologicos (INDRE)	Ernesto Ramirez-Gonzalez et al
EPI_ISL_1060760	Mexico/COL-InDRE_346/2020	2020-07-24	North America	Mexico	Instituto de Diagnostico y Referencia Epidemiologicos (INDRE)_RNLSP	Instituto de Diagnostico y Referencia Epidemiologicos (INDRE)	Claudia Wong-Arambula et al
EPI_ISL_1060757	Mexico/COL-InDRE_348/2020	2020-07-26	North America	Mexico	Instituto de Diagnostico y Referencia Epidemiologicos (INDRE)_RNLSP	Instituto de Diagnostico y Referencia Epidemiologicos (INDRE)	Claudia Wong-Arambula et al
EPI_ISL_1054988	Mexico/COL-InDRE_394/2020	2020-07-27	North America	Mexico	Instituto de Diagnostico y Referencia Epidemiologicos INDRE_RNLSP	Instituto de Diagnostico y Referencia Epidemiologicos (INDRE)	Claudia Wong-Arambula et al
EPI_ISL_1168616	Mexico/COL-InDRE_546/2021	2021-01-18	North America	Mexico	Instituto de Diagnostico y Referencia Epidemiologicos INDRE_RNLSP	Instituto de Diagnostico y Referencia Epidemiologicos (INDRE)	Claudia Wong-Arambula et al
EPI_ISL_1168617	Mexico/COL-InDRE_547/2021	2021-01-18	North America	Mexico	Instituto de Diagnostico y Referencia Epidemiologicos INDRE_RNLSP	Instituto de Diagnostico y Referencia Epidemiologicos (INDRE)	Claudia Wong-Arambula et al
EPI_ISL_1168618	Mexico/COL-InDRE_548/2021	2021-01-18	North America	Mexico	Instituto de Diagnostico y Referencia Epidemiologicos INDRE_RNLSP	Instituto de Diagnostico y Referencia Epidemiologicos (INDRE)	Claudia Wong-Arambula et al
EPI_ISL_1337395	Mexico/COL-InDRE_F11125_S608/2021	2021-01-19	North America	Mexico	LESP Colima	Instituto de Diagnostico y Referencia Epidemiologicos (INDRE)	Claudia Wong-Arambula et al
EPI_ISL_1821107	Mexico/COL-InDRE_FB12960_S1532/2021	2021-04-01	North America	Mexico	LESP Colima	Instituto de Diagnostico y Referencia Epidemiologicos (INDRE)	Claudia Wong-Arambula et al
EPI_ISL_2158138	Mexico/COL-InDRE_FB13480_S1895/2021	2021-04-15	North America	Mexico	LESP Colima	Instituto de Diagnostico y Referencia Epidemiologicos (INDRE)	Claudia Wong-Arambula et al
EPI_ISL_2158139	Mexico/COL-InDRE_FB13481_S1896/2021	2021-04-15	North America	Mexico	LESP Colima	Instituto de Diagnostico y Referencia Epidemiologicos (INDRE)	Claudia Wong-Arambula et al
EPI_ISL_2139912	Mexico/COL-InDRE_FB13482_S1817/2021	2021-04-15	North America	Mexico	LESP Colima	Instituto de Diagnostico y Referencia Epidemiologicos (INDRE)	Claudia Wong-Arambula et al
EPI_ISL_2158140	Mexico/COL-InDRE_FB13483_S1897/2021	2021-04-17	North America	Mexico	LESP Colima	Instituto de Diagnostico y Referencia Epidemiologicos (INDRE)	Claudia Wong-Arambula et al
EPI_ISL_2296100	Mexico/COL-InDRE_FB15038_S2129/2021	2021-04-27	North America	Mexico	LESP Colima	Instituto de Diagnostico y Referencia Epidemiologicos (INDRE)	Claudia Wong-Arambula et al
EPI_ISL_2283697	Mexico/COL-InDRE_FB15039_S2055/2021	2021-05-06	North America	Mexico	LESP Colima	Instituto de Diagnostico y Referencia Epidemiologicos (INDRE)	Claudia Wong-Arambula et al
EPI_ISL_2343017	Mexico/COL-InDRE_FB15040_S2326/2021	2021-05-06	North America	Mexico	LESP Colima	Instituto de Diagnostico y Referencia Epidemiologicos (INDRE)	Claudia Wong-Arambula et al
EPI_ISL_2296067	Mexico/COL-InDRE_FB15041_S2095/2021	2021-05-06	North America	Mexico	LESP Colima	Instituto de Diagnostico y Referencia Epidemiologicos (INDRE)	Claudia Wong-Arambula et al
EPI_ISL_2455980	Mexico/COL-InDRE_FB16092_S2459/2021	2021-05-18	North America	Mexico	LESP Colima	Instituto de Diagnostico y Referencia Epidemiologicos (INDRE)	Claudia Wong-Arambula et al
EPI_ISL_2479892	Mexico/COL-InDRE_FB16093_S2568/2021	2021-05-05	North America	Mexico	LESP Colima	Instituto de Diagnostico y Referencia Epidemiologicos (INDRE)	Claudia Wong-Arambula et al
EPI_ISL_2663345	Mexico/COL-InDRE_FB16093_S3078/2021	2021-05-11	North America	Mexico	LESP Colima	Instituto de Diagnostico y Referencia Epidemiologicos (INDRE)	Claudia Wong-Arambula et al
EPI_ISL_2479909	Mexico/COL-InDRE_FB16094_S2606/2021	2021-05-12	North America	Mexico	LESP Colima	Instituto de Diagnostico y Referencia Epidemiologicos (INDRE)	Claudia Wong-Arambula et al
EPI_ISL_2479910	Mexico/COL-InDRE_FB16095_S2607/2021	2021-05-13	North America	Mexico	LESP Colima	Instituto de Diagnostico y Referencia Epidemiologicos (INDRE)	Claudia Wong-Arambula et al
EPI_ISL_2476438	Mexico/COL-InDRE_FB16096_S2511/2021	2021-05-14	North America	Mexico	LESP Colima	Instituto de Diagnostico y Referencia Epidemiologicos (INDRE)	Claudia Wong-Arambula et al
EPI_ISL_2456001	Mexico/COL-InDRE_FB16402_S2480/2021	2021-05-20	North America	Mexico	LESP Colima	Instituto de Diagnostico y Referencia Epidemiologicos (INDRE)	Claudia Wong-Arambula et al
EPI_ISL_2559452	Mexico/COL-InDRE_FB16787_S3044/2021	2021-05-25	North America	Mexico	LESP Colima	Instituto de Diagnostico y Referencia Epidemiologicos (INDRE)	Claudia Wong-Arambula et al
EPI_ISL_2920686	Mexico/COL-InDRE_FB17828_S4115/2021	2021-06-09	North America	Mexico	LESP Colima	Instituto de Diagnostico y Referencia Epidemiologicos (INDRE)	Claudia Wong-Arambula et al
EPI_ISL_3033433	Mexico/COL-InDRE_FB19288_S4580/2021	2021-06-25	North America	Mexico	LESP Colima	Instituto de Diagnostico y Referencia Epidemiologicos (INDRE)	Claudia Wong-Arambula et al
EPI_ISL_3265455	Mexico/COL-InDRE_FB20148_S4959/2021	2021-07-01	North America	Mexico	LESP Colima	Instituto de Diagnostico y Referencia Epidemiologicos (INDRE)	Claudia Wong-Arambula et al
EPI_ISL_3265457	Mexico/COL-InDRE_FB20150_S4961/2021	2021-07-06	North America	Mexico	LESP Colima	Instituto de Diagnostico y Referencia Epidemiologicos (INDRE)	Claudia Wong-Arambula et al
EPI_ISL_3265534	Mexico/COL-InDRE_FB21469_S5038/2021	2021-07-11	North America	Mexico	LESP Colima	Instituto de Diagnostico y Referencia Epidemiologicos (INDRE)	Claudia Wong-Arambula et al
EPI_ISL_3265535	Mexico/COL-InDRE_FB21470_S5039/2021	2021-07-07	North America	Mexico	LESP Colima	Instituto de Diagnostico y Referencia Epidemiologicos (INDRE)	Claudia Wong-Arambula et al
EPI_ISL_3265536	Mexico/COL-InDRE_FB21471_S5040/2021	2021-07-13	North America	Mexico	LESP Colima	Instituto de Diagnostico y Referencia Epidemiologicos (INDRE)	Claudia Wong-Arambula et al
EPI_ISL_3265537	Mexico/COL-InDRE_FB21473_S5041/2021	2021-07-12	North America	Mexico	LESP Colima	Instituto de Diagnostico y Referencia Epidemiologicos (INDRE)	Claudia Wong-Arambula et al
EPI_ISL_3265660	Mexico/COL-InDRE_FB21474_S5171/2021	2021-07-08	North America	Mexico	LESP Colima	Instituto de Diagnostico y Referencia Epidemiologicos (INDRE)	Claudia Wong-Arambula et al
EPI_ISL_3460027	Mexico/COL-InDRE_FB21649_S5201/2021	2021-07-08	North America	Mexico	LESP Colima	Instituto de Diagnostico y Referencia Epidemiologicos (INDRE)	Claudia Wong-Arambula et al
EPI_ISL_3265398	Mexico/COL-InDRE_FB23235_S4902/2021	2021-07-15	North America	Mexico	LESP Colima	Instituto de Diagnostico y Referencia Epidemiologicos (INDRE)	Claudia Wong-Arambula et al
EPI_ISL_3459926	Mexico/COL-InDRE_FB23247_S5387/2021	2021-07-14	North America	Mexico	LESP Colima	Instituto de Diagnostico y Referencia Epidemiologicos (INDRE)	Claudia Wong-Arambula et al
EPI_ISL_3460140	Mexico/COL-InDRE_FB23252_S5388/2021	2021-07-17	North America	Mexico	LESP Colima	Instituto de Diagnostico y Referencia Epidemiologicos (INDRE)	Claudia Wong-Arambula et al
EPI_ISL_3460141	Mexico/COL-InDRE_FB23253_S5389/2021	2021-07-20	North America	Mexico	LESP Colima	Instituto de Diagnostico y Referencia Epidemiologicos (INDRE)	Claudia Wong-Arambula et al
EPI_ISL_3460143	Mexico/COL-InDRE_FB23256_S5391/2021	2021-07-20	North America	Mexico	LESP Colima	Instituto de Diagnostico y Referencia Epidemiologicos (INDRE)	Claudia Wong-Arambula et al
EPI_ISL_3460007	Mexico/COL-InDRE_FB23257_S5392/2021	2021-07-20	North America	Mexico	LESP Colima	Instituto de Diagnostico y Referencia Epidemiologicos (INDRE)	Claudia Wong-Arambula et al
EPI_ISL_3768992	Mexico/COL-InDRE_FB25952_S5696/2021	2021-07-27	North America	Mexico	LESP Colima	Instituto de Diagnostico y Referencia Epidemiologicos (INDRE)	Claudia Wong-Arambula et al
EPI_ISL_3768994	Mexico/COL-InDRE_FB25956_S5698/2021	2021-07-22	North America	Mexico	LESP Colima	Instituto de Diagnostico y Referencia Epidemiologicos (INDRE)	Claudia Wong-Arambula et al
EPI_ISL_3769100	Mexico/COL-InDRE_FB25957_S5699/2021	2021-07-21	North America	Mexico	LESP Colima	Instituto de Diagnostico y Referencia Epidemiologicos (INDRE)	Claudia Wong-Arambula et al
EPI_ISL_3768995	Mexico/COL-InDRE_FB25958_S5700/2021	2021-07-27	North America	Mexico	LESP Colima	Instituto de Diagnostico y Referencia Epidemiologicos (INDRE)	Claudia Wong-Arambula et al
EPI_ISL_3768997	Mexico/COL-InDRE_FB25960_S5702/2021	2021-07-21	North America	Mexico	LESP Colima	Instituto de Diagnostico y Referencia Epidemiologicos (INDRE)	Claudia Wong-Arambula et al
EPI_ISL_3768998	Mexico/COL-InDRE_FB25961_S5703/2021	2021-07-23	North America	Mexico	LESP Colima	Instituto de Diagnostico y Referencia Epidemiologicos (INDRE)	Claudia Wong-Arambula et al
EPI_ISL_3768999	Mexico/COL-InDRE_FB25965_S5705/2021	2021-07-22	North America	Mexico	LESP Colima	Instituto de Diagnostico y Referencia Epidemiologicos (INDRE)	Claudia Wong-Arambula et al
EPI_ISL_3769174	Mexico/COL-InDRE_FB25967_S5707/2021	2021-07-26	North America	Mexico	LESP Colima	Instituto de Diagnostico y Referencia Epidemiologicos (INDRE)	Claudia Wong-Arambula et al
EPI_ISL_3769001	Mexico/COL-InDRE_FB25968_S5708/2021	2021-07-22	North America	Mexico	LESP Colima	Instituto de Diagnostico y Referencia Epidemiologicos (INDRE)	Claudia Wong-Arambula et al
EPI_ISL_3769002	Mexico/COL-InDRE_FB25971_S5710/2021	2021-07-21	North America	Mexico	LESP Colima	Instituto de Diagnostico y Referencia Epidemiologicos (INDRE)	Claudia Wong-Arambula et al
EPI_ISL_3769003	Mexico/COL-InDRE_FB25972_S5711/2021	2021-07-21	North America	Mexico	LESP Colima	Instituto de Diagnostico y Referencia Epidemiologicos (INDRE)	Claudia Wong-Arambula et al
EPI_ISL_3769004	Mexico/COL-InDRE_FB25973_S5712/2021	2021-07-26	North America	Mexico	LESP Colima	Instituto de Diagnostico y Referencia Epidemiologicos (INDRE)	Claudia Wong-Arambula et al
EPI_ISL_3769005	Mexico/COL-InDRE_FB25975_S5713/2021	2021-07-26	North America	Mexico	LESP Colima	Instituto de Diagnostico y Referencia Epidemiologicos (INDRE)	Claudia Wong-Arambula et al
EPI_ISL_2671548	Mexico/COL-LANGEBIO_IMSS_1002/2021	2021-05-16	North America	Mexico	Centro de Investigacion Biomedica de Occidente (CIBO)	Unidad de Genomica Avanzada	Consorcio Mexicano de Vigilancia Genomica (CoViGen-Mex). Authors (in alphabetical order): Julio Elias Alvarado-Yaah et al
EPI_ISL_2671549	Mexico/COL-LANGEBIO_IMSS_1006/2021	2021-05-18	North America	Mexico	Centro de Investigacion Biomedica de Occidente (CIBO)	Unidad de Genomica Avanzada	Consorcio Mexicano de Vigilancia Genomica (CoViGen-Mex). Authors (in alphabetical order): Julio Elias Alvarado-Yaah et al
EPI_ISL_2671550	Mexico/COL-LANGEBIO_IMSS_1011/2021	2021-05-19	North America	Mexico	Centro de Investigacion Biomedica de Occidente (CIBO)	Unidad de Genomica Avanzada	Consorcio Mexicano de Vigilancia Genomica (CoViGen-Mex). Authors (in alphabetical order): Julio Elias Alvarado-Yaah et al
EPI_ISL_2671551	Mexico/COL-LANGEBIO_IMSS_1019/2021	2021-05-22	North America	Mexico	Centro de Investigacion Biomedica de Occidente (CIBO)	Unidad de Genomica Avanzada	Consorcio Mexicano de Vigilancia Genomica (CoViGen-Mex). Authors (in alphabetical order): Julio Elias Alvarado-Yaah et al
EPI_ISL_2671552	Mexico/COL-LANGEBIO_IMSS_1020/2021	2021-05-22	North America	Mexico	Centro de Investigacion Biomedica de Occidente (CIBO)	Unidad de Genomica Avanzada	Consorcio Mexicano de Vigilancia Genomica (CoViGen-Mex). Authors (in alphabetical order): Julio Elias Alvarado-Yaah et al
EPI_ISL_2671553	Mexico/COL-LANGEBIO_IMSS_1021/2021	2021-05-20	North America	Mexico	Centro de Investigacion Biomedica de Occidente (CIBO)	Unidad de Genomica Avanzada	Consorcio Mexicano de Vigilancia Genomica (CoViGen-Mex). Authors (in alphabetical order): Julio Elias Alvarado-Yaah et al
EPI_ISL_2671554	Mexico/COL-LANGEBIO_IMSS_1033/2021	2021-05-24	North America	Mexico	Centro de Investigacion Biomedica de Occidente (CIBO)	Unidad de Genomica Avanzada	Consorcio Mexicano de Vigilancia Genomica (CoViGen-Mex). Authors (in alphabetical order): Julio Elias Alvarado-Yaah et al
EPI_ISL_2671555	Mexico/COL-LANGEBIO_IMSS_1043/2021	2021-05-28	North America	Mexico	Centro de Investigacion Biomedica de Occidente (CIBO)	Unidad de Genomica Avanzada	Consorcio Mexicano de Vigilancia Genomica (CoViGen-Mex). Authors (in alphabetical order): Julio Elias Alvarado-Yaah et al
EPI_ISL_2671556	Mexico/COL-LANGEBIO_IMSS_1045/2021	2021-05-29	North America	Mexico	Centro de Investigacion Biomedica de Occidente (CIBO)	Unidad de Genomica Avanzada	Consorcio Mexicano de Vigilancia Genomica (CoViGen-Mex). Authors (in alphabetical order): Julio Elias Alvarado-Yaah et al
EPI_ISL_2671557	Mexico/COL-LANGEBIO_IMSS_1046/2021	2021-05-29	North America	Mexico	Centro de Investigacion Biomedica de Occidente (CIBO)	Unidad de Genomica Avanzada	Consorcio Mexicano de Vigilancia Genomica (CoViGen-Mex). Authors (in alphabetical order): Julio Elias Alvarado-Yaah et al
EPI_ISL_2942409	Mexico/COL-LANGEBIO_IMSS_1249/2021	2021-06-12	North America	Mexico	Centro de Investigacion Biomedica de Occidente (CIBO)	Unidad de Genomica Avanzada	Consorcio Mexicano de Vigilancia Genomica (CoViGen-Mex). Authors (in alphabetical order): Julio Elias Alvarado-Yaah et al
EPI_ISL_2942425	Mexico/COL-LANGEBIO_IMSS_1267/2021	2021-06-17	North America	Mexico	Centro de Investigacion Biomedica de Occidente (CIBO)	Unidad de Genomica Avanzada	Consorcio Mexicano de Vigilancia Genomica (CoViGen-Mex). Authors (in alphabetical order): Julio Elias Alvarado-Yaah et al
EPI_ISL_2942434	Mexico/COL-LANGEBIO_IMSS_1278/2021	2021-06-18	North America	Mexico	Centro de Investigacion Biomedica de Occidente (CIBO)	Unidad de Genomica Avanzada	Consorcio Mexicano de Vigilancia Genomica (CoViGen-Mex). Authors (in alphabetical order): Julio Elias Alvarado-Yaah et al
EPI_ISL_2942735	Mexico/COL-LANGEBIO_IMSS_1632/2021	2021-06-28	North America	Mexico	Centro de Investigacion Biomedica de Occidente (CIBO)	Unidad de Genomica Avanzada	Consorcio Mexicano de Vigilancia Genomica (CoViGen-Mex). Authors (in alphabetical order): Julio Elias Alvarado-Yaah et al
EPI_ISL_2942740	Mexico/COL-LANGEBIO_IMSS_1637/2021	2021-07-02	North America	Mexico	Centro de Investigacion Biomedica de Occidente (CIBO)	Unidad de Genomica Avanzada	Consorcio Mexicano de Vigilancia Genomica (CoViGen-Mex). Authors (in alphabetical order): Julio Elias Alvarado-Yaah et al
EPI_ISL_3347813	Mexico/COL_IBT_IMSS_2189/2021	2021-07-12	North America	Mexico	Centro de Investigación Biomédica de Occidente (CIBO)	Instituto de Biotecnología de la UNAM	Consorcio Mexicano de Vigilancia Genómica (CoViGen-Mex). Authors (in alphabetical order): Julio Elias Alvarado-Yaah et al
EPI_ISL_3347822	Mexico/COL_IBT_IMSS_2198/2021	2021-07-12	North America	Mexico	Centro de Investigación Biomédica de Occidente (CIBO)	Instituto de Biotecnología de la UNAM	Consorcio Mexicano de Vigilancia Genómica (CoViGen-Mex). Authors (in alphabetical order): Julio Elias Alvarado-Yaah et al
EPI_ISL_3347823	Mexico/COL_IBT_IMSS_2199/2021	2021-07-13	North America	Mexico	Centro de Investigación Biomédica de Occidente (CIBO)	Instituto de Biotecnología de la UNAM	Consorcio Mexicano de Vigilancia Genómica (CoViGen-Mex). Authors (in alphabetical order): Julio Elias Alvarado-Yaah et al
EPI_ISL_3347848	Mexico/COL_IBT_IMSS_2232/2021	2021-07-18	North America	Mexico	Centro de Investigación Biomédica de Occidente (CIBO)	Instituto de Biotecnología de la UNAM	Consorcio Mexicano de Vigilancia Genómica (CoViGen-Mex). Authors (in alphabetical order): Julio Elias Alvarado-Yaah et al
EPI_ISL_3347862	Mexico/COL_IBT_IMSS_2248/2021	2021-07-19	North America	Mexico	Centro de Investigación Biomédica de Occidente (CIBO)	Instituto de Biotecnología de la UNAM	Consorcio Mexicano de Vigilancia Genómica (CoViGen-Mex). Authors (in alphabetical order): Julio Elias Alvarado-Yaah et al
EPI_ISL_3347518	Mexico/COL_IBT_IMSS_2249/2021	2021-07-19	North America	Mexico	Centro de Investigación Biomédica de Occidente (CIBO)	Instituto de Biotecnología de la UNAM	Consorcio Mexicano de Vigilancia Genómica (CoViGen-Mex). Authors (in alphabetical order): Julio Elias Alvarado-Yaah et al
EPI_ISL_3347864	Mexico/COL_IBT_IMSS_2250/2021	2021-07-19	North America	Mexico	Centro de Investigación Biomédica de Occidente (CIBO)	Instituto de Biotecnología de la UNAM	Consorcio Mexicano de Vigilancia Genómica (CoViGen-Mex). Authors (in alphabetical order): Julio Elias Alvarado-Yaah et al
EPI_ISL_3347878	Mexico/COL_IBT_IMSS_2267/2021	2021-07-20	North America	Mexico	Centro de Investigación Biomédica de Occidente (CIBO)	Instituto de Biotecnología de la UNAM	Consorcio Mexicano de Vigilancia Genómica (CoViGen-Mex). Authors (in alphabetical order): Julio Elias Alvarado-Yaah et al
EPI_ISL_3347879	Mexico/COL_IBT_IMSS_2268/2021	2021-07-20	North America	Mexico	Centro de Investigación Biomédica de Occidente (CIBO)	Instituto de Biotecnología de la UNAM	Consorcio Mexicano de Vigilancia Genómica (CoViGen-Mex). Authors (in alphabetical order): Julio Elias Alvarado-Yaah et al
EPI_ISL_3347882	Mexico/COL_IBT_IMSS_2275/2021	2021-07-21	North America	Mexico	Centro de Investigación Biomédica de Occidente (CIBO)	Instituto de Biotecnología de la UNAM	Consorcio Mexicano de Vigilancia Genómica (CoViGen-Mex). Authors (in alphabetical order): Julio Elias Alvarado-Yaah et al
EPI_ISL_3347947	Mexico/COL_IBT_IMSS_2277/2021	2021-07-20	North America	Mexico	Centro de Investigación Biomédica de Occidente (CIBO)	Instituto de Biotecnología de la UNAM	Consorcio Mexicano de Vigilancia Genómica (CoViGen-Mex). Authors (in alphabetical order): Julio Elias Alvarado-Yaah et al
EPI_ISL_4006559	Mexico/COL_IBT_IMSS_2660/2021	2021-08-10	North America	Mexico	Centro de Investigación Biomédica de Occidente (CIBO)	Instituto de Biotecnología de la UNAM	Consorcio Mexicano de Vigilancia Genómica (CoViGen-Mex). Authors (in alphabetical order): Julio Elias Alvarado-Yaah et al
EPI_ISL_4006586	Mexico/COL_IBT_IMSS_2687/2021	2021-08-07	North America	Mexico	Centro de Investigación Biomédica de Occidente (CIBO)	Instituto de Biotecnología de la UNAM	Consorcio Mexicano de Vigilancia Genómica (CoViGen-Mex). Authors (in alphabetical order): Julio Elias Alvarado-Yaah et al
EPI_ISL_4006598	Mexico/COL_IBT_IMSS_2699/2021	2021-08-12	North America	Mexico	Centro de Investigación Biomédica de Occidente (CIBO)	Instituto de Biotecnología de la UNAM	Consorcio Mexicano de Vigilancia Genómica (CoViGen-Mex). Authors (in alphabetical order): Julio Elias Alvarado-Yaah et al
EPI_ISL_4006599	Mexico/COL_IBT_IMSS_2700/2021	2021-08-12	North America	Mexico	Centro de Investigación Biomédica de Occidente (CIBO)	Instituto de Biotecnología de la UNAM	Consorcio Mexicano de Vigilancia Genómica (CoViGen-Mex). Authors (in alphabetical order): Julio Elias Alvarado-Yaah et al
EPI_ISL_4006601	Mexico/COL_IBT_IMSS_2702/2021	2021-08-13	North America	Mexico	Centro de Investigación Biomédica de Occidente (CIBO)	Instituto de Biotecnología de la UNAM	Consorcio Mexicano de Vigilancia Genómica (CoViGen-Mex). Authors (in alphabetical order): Julio Elias Alvarado-Yaah et al
EPI_ISL_4006624	Mexico/COL_IBT_IMSS_2725/2021	2021-08-15	North America	Mexico	Centro de Investigación Biomédica de Occidente (CIBO)	Instituto de Biotecnología de la UNAM	Consorcio Mexicano de Vigilancia Genómica (CoViGen-Mex). Authors (in alphabetical order): Julio Elias Alvarado-Yaah et al
EPI_ISL_4006625	Mexico/COL_IBT_IMSS_2726/2021	2021-08-15	North America	Mexico	Centro de Investigación Biomédica de Occidente (CIBO)	Instituto de Biotecnología de la UNAM	Consorcio Mexicano de Vigilancia Genómica (CoViGen-Mex). Authors (in alphabetical order): Julio Elias Alvarado-Yaah et al
EPI_ISL_4006626	Mexico/COL_IBT_IMSS_2727/2021	2021-08-15	North America	Mexico	Centro de Investigación Biomédica de Occidente (CIBO)	Instituto de Biotecnología de la UNAM	Consorcio Mexicano de Vigilancia Genómica (CoViGen-Mex). Authors (in alphabetical order): Julio Elias Alvarado-Yaah et al
EPI_ISL_4006627	Mexico/COL_IBT_IMSS_2728/2021	2021-08-15	North America	Mexico	Centro de Investigación Biomédica de Occidente (CIBO)	Instituto de Biotecnología de la UNAM	Consorcio Mexicano de Vigilancia Genómica (CoViGen-Mex). Authors (in alphabetical order): Julio Elias Alvarado-Yaah et al
EPI_ISL_4006628	Mexico/COL_IBT_IMSS_2729/2021	2021-08-15	North America	Mexico	Centro de Investigación Biomédica de Occidente (CIBO)	Instituto de Biotecnología de la UNAM	Consorcio Mexicano de Vigilancia Genómica (CoViGen-Mex). Authors (in alphabetical order): Julio Elias Alvarado-Yaah et al
EPI_ISL_4006629	Mexico/COL_IBT_IMSS_2730/2021	2021-08-15	North America	Mexico	Centro de Investigación Biomédica de Occidente (CIBO)	Instituto de Biotecnología de la UNAM	Consorcio Mexicano de Vigilancia Genómica (CoViGen-Mex). Authors (in alphabetical order): Julio Elias Alvarado-Yaah et al
EPI_ISL_4006630	Mexico/COL_IBT_IMSS_2731/2021	2021-08-15	North America	Mexico	Centro de Investigación Biomédica de Occidente (CIBO)	Instituto de Biotecnología de la UNAM	Consorcio Mexicano de Vigilancia Genómica (CoViGen-Mex). Authors (in alphabetical order): Julio Elias Alvarado-Yaah et al
EPI_ISL_4006631	Mexico/COL_IBT_IMSS_2732/2021	2021-08-15	North America	Mexico	Centro de Investigación Biomédica de Occidente (CIBO)	Instituto de Biotecnología de la UNAM	Consorcio Mexicano de Vigilancia Genómica (CoViGen-Mex). Authors (in alphabetical order): Julio Elias Alvarado-Yaah et al
EPI_ISL_4006632	Mexico/COL_IBT_IMSS_2733/2021	2021-08-14	North America	Mexico	Centro de Investigación Biomédica de Occidente (CIBO)	Instituto de Biotecnología de la UNAM	Consorcio Mexicano de Vigilancia Genómica (CoViGen-Mex). Authors (in alphabetical order): Julio Elias Alvarado-Yaah et al
EPI_ISL_4006639	Mexico/COL_IBT_IMSS_2740/2021	2021-08-16	North America	Mexico	Centro de Investigación Biomédica de Occidente (CIBO)	Instituto de Biotecnología de la UNAM	Consorcio Mexicano de Vigilancia Genómica (CoViGen-Mex). Authors (in alphabetical order): Julio Elias Alvarado-Yaah et al
EPI_ISL_4006640	Mexico/COL_IBT_IMSS_2741/2021	2021-08-16	North America	Mexico	Centro de Investigación Biomédica de Occidente (CIBO)	Instituto de Biotecnología de la UNAM	Consorcio Mexicano de Vigilancia Genómica (CoViGen-Mex). Authors (in alphabetical order): Julio Elias Alvarado-Yaah et al
EPI_ISL_4006641	Mexico/COL_IBT_IMSS_2742/2021	2021-08-16	North America	Mexico	Centro de Investigación Biomédica de Occidente (CIBO)	Instituto de Biotecnología de la UNAM	Consorcio Mexicano de Vigilancia Genómica (CoViGen-Mex). Authors (in alphabetical order): Julio Elias Alvarado-Yaah et al
EPI_ISL_4006642	Mexico/COL_IBT_IMSS_2743/2021	2021-08-16	North America	Mexico	Centro de Investigación Biomédica de Occidente (CIBO)	Instituto de Biotecnología de la UNAM	Consorcio Mexicano de Vigilancia Genómica (CoViGen-Mex). Authors (in alphabetical order): Julio Elias Alvarado-Yaah et al
EPI_ISL_4006643	Mexico/COL_IBT_IMSS_2744/2021	2021-08-16	North America	Mexico	Centro de Investigación Biomédica de Occidente (CIBO)	Instituto de Biotecnología de la UNAM	Consorcio Mexicano de Vigilancia Genómica (CoViGen-Mex). Authors (in alphabetical order): Julio Elias Alvarado-Yaah et al
EPI_ISL_4006644	Mexico/COL_IBT_IMSS_2745/2021	2021-08-16	North America	Mexico	Centro de Investigación Biomédica de Occidente (CIBO)	Instituto de Biotecnología de la UNAM	Consorcio Mexicano de Vigilancia Genómica (CoViGen-Mex). Authors (in alphabetical order): Julio Elias Alvarado-Yaah et al
EPI_ISL_4006645	Mexico/COL_IBT_IMSS_2746/2021	2021-08-14	North America	Mexico	Centro de Investigación Biomédica de Occidente (CIBO)	Instituto de Biotecnología de la UNAM	Consorcio Mexicano de Vigilancia Genómica (CoViGen-Mex). Authors (in alphabetical order): Julio Elias Alvarado-Yaah et al
EPI_ISL_4006646	Mexico/COL_IBT_IMSS_2747/2021	2021-08-14	North America	Mexico	Centro de Investigación Biomédica de Occidente (CIBO)	Instituto de Biotecnología de la UNAM	Consorcio Mexicano de Vigilancia Genómica (CoViGen-Mex). Authors (in alphabetical order): Julio Elias Alvarado-Yaah et al
EPI_ISL_4006660	Mexico/COL_IBT_IMSS_2761/2021	2021-08-17	North America	Mexico	Centro de Investigación Biomédica de Occidente (CIBO)	Instituto de Biotecnología de la UNAM	Consorcio Mexicano de Vigilancia Genómica (CoViGen-Mex). Authors (in alphabetical order): Julio Elias Alvarado-Yaah et al
EPI_ISL_4878846	Mexico/COL_IBT_IMSS_3182/2021	2021-09-04	North America	Mexico	Centro de Investigación Biomédica de Occidente (CIBO)	Instituto de Biotecnología de la UNAM	Consorcio Mexicano de Vigilancia Genómica (CoViGen-Mex). Authors (in alphabetical order): Julio Elias Alvarado-Yaah et al
EPI_ISL_4878847	Mexico/COL_IBT_IMSS_3183/2021	2021-09-04	North America	Mexico	Centro de Investigación Biomédica de Occidente (CIBO)	Instituto de Biotecnología de la UNAM	Consorcio Mexicano de Vigilancia Genómica (CoViGen-Mex). Authors (in alphabetical order): Julio Elias Alvarado-Yaah et al
EPI_ISL_4879023	Mexico/COL_IBT_IMSS_3189/2021	2021-09-05	North America	Mexico	Centro de Investigación Biomédica de Occidente (CIBO)	Instituto de Biotecnología de la UNAM	Consorcio Mexicano de Vigilancia Genómica (CoViGen-Mex). Authors (in alphabetical order): Julio Elias Alvarado-Yaah et al
EPI_ISL_4878874	Mexico/COL_IBT_IMSS_3214/2021	2021-09-07	North America	Mexico	Centro de Investigación Biomédica de Occidente (CIBO)	Instituto de Biotecnología de la UNAM	Consorcio Mexicano de Vigilancia Genómica (CoViGen-Mex). Authors (in alphabetical order): Julio Elias Alvarado-Yaah et al
EPI_ISL_4878875	Mexico/COL_IBT_IMSS_3215/2021	2021-09-07	North America	Mexico	Centro de Investigación Biomédica de Occidente (CIBO)	Instituto de Biotecnología de la UNAM	Consorcio Mexicano de Vigilancia Genómica (CoViGen-Mex). Authors (in alphabetical order): Julio Elias Alvarado-Yaah et al
EPI_ISL_4878877	Mexico/COL_IBT_IMSS_3217/2021	2021-09-06	North America	Mexico	Centro de Investigación Biomédica de Occidente (CIBO)	Instituto de Biotecnología de la UNAM	Consorcio Mexicano de Vigilancia Genómica (CoViGen-Mex). Authors (in alphabetical order): Julio Elias Alvarado-Yaah et al
EPI_ISL_4878878	Mexico/COL_IBT_IMSS_3218/2021	2021-09-05	North America	Mexico	Centro de Investigación Biomédica de Occidente (CIBO)	Instituto de Biotecnología de la UNAM	Consorcio Mexicano de Vigilancia Genómica (CoViGen-Mex). Authors (in alphabetical order): Julio Elias Alvarado-Yaah et al
EPI_ISL_4878879	Mexico/COL_IBT_IMSS_3219/2021	2021-09-03	North America	Mexico	Centro de Investigación Biomédica de Occidente (CIBO)	Instituto de Biotecnología de la UNAM	Consorcio Mexicano de Vigilancia Genómica (CoViGen-Mex). Authors (in alphabetical order): Julio Elias Alvarado-Yaah et al
EPI_ISL_4878880	Mexico/COL_IBT_IMSS_3220/2021	2021-09-04	North America	Mexico	Centro de Investigación Biomédica de Occidente (CIBO)	Instituto de Biotecnología de la UNAM	Consorcio Mexicano de Vigilancia Genómica (CoViGen-Mex). Authors (in alphabetical order): Julio Elias Alvarado-Yaah et al
EPI_ISL_4878885	Mexico/COL_IBT_IMSS_3226/2021	2021-09-08	North America	Mexico	Centro de Investigación Biomédica de Occidente (CIBO)	Instituto de Biotecnología de la UNAM	Consorcio Mexicano de Vigilancia Genómica (CoViGen-Mex). Authors (in alphabetical order): Julio Elias Alvarado-Yaah et al
EPI_ISL_4878887	Mexico/COL_IBT_IMSS_3228/2021	2021-09-07	North America	Mexico	Centro de Investigación Biomédica de Occidente (CIBO)	Instituto de Biotecnología de la UNAM	Consorcio Mexicano de Vigilancia Genómica (CoViGen-Mex). Authors (in alphabetical order): Julio Elias Alvarado-Yaah et al
EPI_ISL_4878888	Mexico/COL_IBT_IMSS_3229/2021	2021-09-07	North America	Mexico	Centro de Investigación Biomédica de Occidente (CIBO)	Instituto de Biotecnología de la UNAM	Consorcio Mexicano de Vigilancia Genómica (CoViGen-Mex). Authors (in alphabetical order): Julio Elias Alvarado-Yaah et al
EPI_ISL_4878889	Mexico/COL_IBT_IMSS_3230/2021	2021-09-07	North America	Mexico	Centro de Investigación Biomédica de Occidente (CIBO)	Instituto de Biotecnología de la UNAM	Consorcio Mexicano de Vigilancia Genómica (CoViGen-Mex). Authors (in alphabetical order): Julio Elias Alvarado-Yaah et al
EPI_ISL_4878894	Mexico/COL_IBT_IMSS_3235/2021	2021-09-08	North America	Mexico	Centro de Investigación Biomédica de Occidente (CIBO)	Instituto de Biotecnología de la UNAM	Consorcio Mexicano de Vigilancia Genómica (CoViGen-Mex). Authors (in alphabetical order): Julio Elias Alvarado-Yaah et al
EPI_ISL_4878895	Mexico/COL_IBT_IMSS_3236/2021	2021-09-09	North America	Mexico	Centro de Investigación Biomédica de Occidente (CIBO)	Instituto de Biotecnología de la UNAM	Consorcio Mexicano de Vigilancia Genómica (CoViGen-Mex). Authors (in alphabetical order): Julio Elias Alvarado-Yaah et al
EPI_ISL_4879053	Mexico/COL_IBT_IMSS_3237/2021	2021-09-08	North America	Mexico	Centro de Investigación Biomédica de Occidente (CIBO)	Instituto de Biotecnología de la UNAM	Consorcio Mexicano de Vigilancia Genómica (CoViGen-Mex). Authors (in alphabetical order): Julio Elias Alvarado-Yaah et al
EPI_ISL_4878896	Mexico/COL_IBT_IMSS_3238/2021	2021-09-08	North America	Mexico	Centro de Investigación Biomédica de Occidente (CIBO)	Instituto de Biotecnología de la UNAM	Consorcio Mexicano de Vigilancia Genómica (CoViGen-Mex). Authors (in alphabetical order): Julio Elias Alvarado-Yaah et al
EPI_ISL_4878897	Mexico/COL_IBT_IMSS_3239/2021	2021-09-07	North America	Mexico	Centro de Investigación Biomédica de Occidente (CIBO)	Instituto de Biotecnología de la UNAM	Consorcio Mexicano de Vigilancia Genómica (CoViGen-Mex). Authors (in alphabetical order): Julio Elias Alvarado-Yaah et al
EPI_ISL_4878898	Mexico/COL_IBT_IMSS_3240/2021	2021-09-07	North America	Mexico	Centro de Investigación Biomédica de Occidente (CIBO)	Instituto de Biotecnología de la UNAM	Consorcio Mexicano de Vigilancia Genómica (CoViGen-Mex). Authors (in alphabetical order): Julio Elias Alvarado-Yaah et al
EPI_ISL_4878939	Mexico/COL_IBT_IMSS_3279/2021	2021-09-11	North America	Mexico	Centro de Investigación Biomédica de Occidente (CIBO)	Instituto de Biotecnología de la UNAM	Consorcio Mexicano de Vigilancia Genómica (CoViGen-Mex). Authors (in alphabetical order): Julio Elias Alvarado-Yaah et al
EPI_ISL_4878940	Mexico/COL_IBT_IMSS_3280/2021	2021-09-10	North America	Mexico	Centro de Investigación Biomédica de Occidente (CIBO)	Instituto de Biotecnología de la UNAM	Consorcio Mexicano de Vigilancia Genómica (CoViGen-Mex). Authors (in alphabetical order): Julio Elias Alvarado-Yaah et al
EPI_ISL_1585508	Mexico/COL_INER_IMSS_00505/2021	2021-03-10	North America	Mexico	Centro de Investigación Biomédica de Occidente (CIBO)	Instituto Nacional de Enfermedades Respiratorias (INER): Centro de Investigación en Enfermedades Infecciosas (CIENI)	Consorcio Mexicano de Vigilancia Genómica (CoViGen-Mex). Authors (in alphabetical order): Julio Elias Alvarado-Yaah et al
EPI_ISL_1585522	Mexico/COL_INER_IMSS_00519/2021	2021-03-15	North America	Mexico	Centro de Investigación Biomédica de Occidente (CIBO)	Instituto Nacional de Enfermedades Respiratorias (INER): Centro de Investigación en Enfermedades Infecciosas (CIENI)	Consorcio Mexicano de Vigilancia Genómica (CoViGen-Mex). Authors (in alphabetical order): Julio Elias Alvarado-Yaah et al
EPI_ISL_1595604	Mexico/COL_INER_IMSS_00532/2021	2021-03-13	North America	Mexico	Centro de Investigación Biomédica de Occidente (CIBO)	Instituto Nacional de Enfermedades Respiratorias (INER): Centro de Investigación en Enfermedades Infecciosas (CIENI)	Consorcio Mexicano de Vigilancia Genómica (CoViGen-Mex). Authors (in alphabetical order): Julio Elias Alvarado-Yaah et al
EPI_ISL_2835935	Mexico/COL_INER_IMSS_1172/2021	2021-05-07	North America	Mexico	Centro de Investigación Biomédica de Occidente (CIBO)	Centro de Investigación en Enfermedades Infecciosas (CIENI), Instituto Nacional de Enfermedades Respiratorias (INER)	Consorcio Mexicano de Vigilancia Genómica (CoViGen-Mex). Authors (in alphabetical order): Julio Elias Alvarado-Yaah et al
EPI_ISL_2490397	Mexico/COL_INER_IMSS_1175/2021	2021-05-08	North America	Mexico	Centro de Investigación Biomédica de Occidente (CIBO)	Centro de Investigación en Enfermedades Infecciosas (CIENI), Instituto Nacional de Enfermedades Respiratorias (INER)	Consorcio Mexicano de Vigilancia Genómica (CoViGen-Mex). Authors (in alphabetical order): Julio Elias Alvarado-Yaah et al
EPI_ISL_2490398	Mexico/COL_INER_IMSS_1176/2021	2021-05-08	North America	Mexico	Centro de Investigación Biomédica de Occidente (CIBO)	Centro de Investigación en Enfermedades Infecciosas (CIENI), Instituto Nacional de Enfermedades Respiratorias (INER)	Consorcio Mexicano de Vigilancia Genómica (CoViGen-Mex). Authors (in alphabetical order): Julio Elias Alvarado-Yaah et al
EPI_ISL_2490399	Mexico/COL_INER_IMSS_1182/2021	2021-05-11	North America	Mexico	Centro de Investigación Biomédica de Occidente (CIBO)	Centro de Investigación en Enfermedades Infecciosas (CIENI), Instituto Nacional de Enfermedades Respiratorias (INER)	Consorcio Mexicano de Vigilancia Genómica (CoViGen-Mex). Authors (in alphabetical order): Julio Elias Alvarado-Yaah et al
EPI_ISL_2490400	Mexico/COL_INER_IMSS_1183/2021	2021-05-11	North America	Mexico	Centro de Investigación Biomédica de Occidente (CIBO)	Centro de Investigación en Enfermedades Infecciosas (CIENI), Instituto Nacional de Enfermedades Respiratorias (INER)	Consorcio Mexicano de Vigilancia Genómica (CoViGen-Mex). Authors (in alphabetical order): Julio Elias Alvarado-Yaah et al
EPI_ISL_3557075	Mexico/COL_INER_IMSS_1804/2021	2021-07-29	North America	Mexico	Laboratorio Central de Epidemiología (LCE)	Centro de Investigación en Enfermedades Infecciosas (CIENI), Instituto Nacional de Enfermedades Respiratorias (INER)	Consorcio Mexicano de Vigilancia Genómica (CoViGen-Mex). Authors (in alphabetical order): Julio Elias Alvarado-Yaah et al
EPI_ISL_3557207	Mexico/COL_INER_IMSS_1936/2021	2021-07-23	North America	Mexico	Centro de Investigación Biomédica de Occidente (CIBO)	Centro de Investigación en Enfermedades Infecciosas (CIENI), Instituto Nacional de Enfermedades Respiratorias (INER)	Consorcio Mexicano de Vigilancia Genómica (CoViGen-Mex). Authors (in alphabetical order): Julio Elias Alvarado-Yaah et al
EPI_ISL_3557209	Mexico/COL_INER_IMSS_1937/2021	2021-07-28	North America	Mexico	Centro de Investigación Biomédica de Occidente (CIBO)	Centro de Investigación en Enfermedades Infecciosas (CIENI), Instituto Nacional de Enfermedades Respiratorias (INER)	Consorcio Mexicano de Vigilancia Genómica (CoViGen-Mex). Authors (in alphabetical order): Julio Elias Alvarado-Yaah et al
EPI_ISL_3557210	Mexico/COL_INER_IMSS_1938/2021	2021-07-28	North America	Mexico	Centro de Investigación Biomédica de Occidente (CIBO)	Centro de Investigación en Enfermedades Infecciosas (CIENI), Instituto Nacional de Enfermedades Respiratorias (INER)	Consorcio Mexicano de Vigilancia Genómica (CoViGen-Mex). Authors (in alphabetical order): Julio Elias Alvarado-Yaah et al
EPI_ISL_3557211	Mexico/COL_INER_IMSS_1939/2021	2021-07-28	North America	Mexico	Centro de Investigación Biomédica de Occidente (CIBO)	Centro de Investigación en Enfermedades Infecciosas (CIENI), Instituto Nacional de Enfermedades Respiratorias (INER)	Consorcio Mexicano de Vigilancia Genómica (CoViGen-Mex). Authors (in alphabetical order): Julio Elias Alvarado-Yaah et al
EPI_ISL_3557220	Mexico/COL_INER_IMSS_1948/2021	2021-07-28	North America	Mexico	Centro de Investigación Biomédica de Occidente (CIBO)	Centro de Investigación en Enfermedades Infecciosas (CIENI), Instituto Nacional de Enfermedades Respiratorias (INER)	Consorcio Mexicano de Vigilancia Genómica (CoViGen-Mex). Authors (in alphabetical order): Julio Elias Alvarado-Yaah et al
EPI_ISL_3557221	Mexico/COL_INER_IMSS_1949/2021	2021-07-28	North America	Mexico	Centro de Investigación Biomédica de Occidente (CIBO)	Centro de Investigación en Enfermedades Infecciosas (CIENI), Instituto Nacional de Enfermedades Respiratorias (INER)	Consorcio Mexicano de Vigilancia Genómica (CoViGen-Mex). Authors (in alphabetical order): Julio Elias Alvarado-Yaah et al
EPI_ISL_3557224	Mexico/COL_INER_IMSS_1952/2021	2021-07-29	North America	Mexico	Centro de Investigación Biomédica de Occidente (CIBO)	Centro de Investigación en Enfermedades Infecciosas (CIENI), Instituto Nacional de Enfermedades Respiratorias (INER)	Consorcio Mexicano de Vigilancia Genómica (CoViGen-Mex). Authors (in alphabetical order): Julio Elias Alvarado-Yaah et al
EPI_ISL_3557225	Mexico/COL_INER_IMSS_1953/2021	2021-07-29	North America	Mexico	Centro de Investigación Biomédica de Occidente (CIBO)	Centro de Investigación en Enfermedades Infecciosas (CIENI), Instituto Nacional de Enfermedades Respiratorias (INER)	Consorcio Mexicano de Vigilancia Genómica (CoViGen-Mex). Authors (in alphabetical order): Julio Elias Alvarado-Yaah et al
EPI_ISL_3557226	Mexico/COL_INER_IMSS_1954/2021	2021-07-29	North America	Mexico	Centro de Investigación Biomédica de Occidente (CIBO)	Centro de Investigación en Enfermedades Infecciosas (CIENI), Instituto Nacional de Enfermedades Respiratorias (INER)	Consorcio Mexicano de Vigilancia Genómica (CoViGen-Mex). Authors (in alphabetical order): Julio Elias Alvarado-Yaah et al
EPI_ISL_3557227	Mexico/COL_INER_IMSS_1955/2021	2021-07-30	North America	Mexico	Centro de Investigación Biomédica de Occidente (CIBO)	Centro de Investigación en Enfermedades Infecciosas (CIENI), Instituto Nacional de Enfermedades Respiratorias (INER)	Consorcio Mexicano de Vigilancia Genómica (CoViGen-Mex). Authors (in alphabetical order): Julio Elias Alvarado-Yaah et al
EPI_ISL_3557228	Mexico/COL_INER_IMSS_1956/2021	2021-07-30	North America	Mexico	Centro de Investigación Biomédica de Occidente (CIBO)	Centro de Investigación en Enfermedades Infecciosas (CIENI), Instituto Nacional de Enfermedades Respiratorias (INER)	Consorcio Mexicano de Vigilancia Genómica (CoViGen-Mex). Authors (in alphabetical order): Julio Elias Alvarado-Yaah et al
EPI_ISL_3557229	Mexico/COL_INER_IMSS_1957/2021	2021-07-29	North America	Mexico	Centro de Investigación Biomédica de Occidente (CIBO)	Centro de Investigación en Enfermedades Infecciosas (CIENI), Instituto Nacional de Enfermedades Respiratorias (INER)	Consorcio Mexicano de Vigilancia Genómica (CoViGen-Mex). Authors (in alphabetical order): Julio Elias Alvarado-Yaah et al
EPI_ISL_3557230	Mexico/COL_INER_IMSS_1958/2021	2021-07-29	North America	Mexico	Centro de Investigación Biomédica de Occidente (CIBO)	Centro de Investigación en Enfermedades Infecciosas (CIENI), Instituto Nacional de Enfermedades Respiratorias (INER)	Consorcio Mexicano de Vigilancia Genómica (CoViGen-Mex). Authors (in alphabetical order): Julio Elias Alvarado-Yaah et al
EPI_ISL_3557231	Mexico/COL_INER_IMSS_1959/2021	2021-07-27	North America	Mexico	Centro de Investigación Biomédica de Occidente (CIBO)	Centro de Investigación en Enfermedades Infecciosas (CIENI), Instituto Nacional de Enfermedades Respiratorias (INER)	Consorcio Mexicano de Vigilancia Genómica (CoViGen-Mex). Authors (in alphabetical order): Julio Elias Alvarado-Yaah et al
EPI_ISL_3557232	Mexico/COL_INER_IMSS_1960/2021	2021-07-27	North America	Mexico	Centro de Investigación Biomédica de Occidente (CIBO)	Centro de Investigación en Enfermedades Infecciosas (CIENI), Instituto Nacional de Enfermedades Respiratorias (INER)	Consorcio Mexicano de Vigilancia Genómica (CoViGen-Mex). Authors (in alphabetical order): Julio Elias Alvarado-Yaah et al
EPI_ISL_3557240	Mexico/COL_INER_IMSS_1968/2021	2021-07-30	North America	Mexico	Centro de Investigación Biomédica de Occidente (CIBO)	Centro de Investigación en Enfermedades Infecciosas (CIENI), Instituto Nacional de Enfermedades Respiratorias (INER)	Consorcio Mexicano de Vigilancia Genómica (CoViGen-Mex). Authors (in alphabetical order): Julio Elias Alvarado-Yaah et al
EPI_ISL_4299689	Mexico/COL_INER_IMSS_2266/2021	2021-08-22	North America	Mexico	Centro de Investigación Biomédica de Occidente (CIBO)	Centro de Investigación en Enfermedades Infecciosas (CIENI), Instituto Nacional de Enfermedades Respiratorias (INER)	Consorcio Mexicano de Vigilancia Genómica (CoViGen-Mex). Authors (in alphabetical order): Julio Elias Alvarado-Yaah et al
EPI_ISL_4299690	Mexico/COL_INER_IMSS_2267/2021	2021-08-23	North America	Mexico	Centro de Investigación Biomédica de Occidente (CIBO)	Centro de Investigación en Enfermedades Infecciosas (CIENI), Instituto Nacional de Enfermedades Respiratorias (INER)	Consorcio Mexicano de Vigilancia Genómica (CoViGen-Mex). Authors (in alphabetical order): Julio Elias Alvarado-Yaah et al
EPI_ISL_4299691	Mexico/COL_INER_IMSS_2268/2021	2021-08-23	North America	Mexico	Centro de Investigación Biomédica de Occidente (CIBO)	Centro de Investigación en Enfermedades Infecciosas (CIENI), Instituto Nacional de Enfermedades Respiratorias (INER)	Consorcio Mexicano de Vigilancia Genómica (CoViGen-Mex). Authors (in alphabetical order): Julio Elias Alvarado-Yaah et al
EPI_ISL_4299692	Mexico/COL_INER_IMSS_2269/2021	2021-08-22	North America	Mexico	Centro de Investigación Biomédica de Occidente (CIBO)	Centro de Investigación en Enfermedades Infecciosas (CIENI), Instituto Nacional de Enfermedades Respiratorias (INER)	Consorcio Mexicano de Vigilancia Genómica (CoViGen-Mex). Authors (in alphabetical order): Julio Elias Alvarado-Yaah et al
EPI_ISL_4299699	Mexico/COL_INER_IMSS_2276/2021	2021-08-24	North America	Mexico	Centro de Investigación Biomédica de Occidente (CIBO)	Centro de Investigación en Enfermedades Infecciosas (CIENI), Instituto Nacional de Enfermedades Respiratorias (INER)	Consorcio Mexicano de Vigilancia Genómica (CoViGen-Mex). Authors (in alphabetical order): Julio Elias Alvarado-Yaah et al
EPI_ISL_4299700	Mexico/COL_INER_IMSS_2277/2021	2021-08-24	North America	Mexico	Centro de Investigación Biomédica de Occidente (CIBO)	Centro de Investigación en Enfermedades Infecciosas (CIENI), Instituto Nacional de Enfermedades Respiratorias (INER)	Consorcio Mexicano de Vigilancia Genómica (CoViGen-Mex). Authors (in alphabetical order): Julio Elias Alvarado-Yaah et al
EPI_ISL_4299701	Mexico/COL_INER_IMSS_2278/2021	2021-08-24	North America	Mexico	Centro de Investigación Biomédica de Occidente (CIBO)	Centro de Investigación en Enfermedades Infecciosas (CIENI), Instituto Nacional de Enfermedades Respiratorias (INER)	Consorcio Mexicano de Vigilancia Genómica (CoViGen-Mex). Authors (in alphabetical order): Julio Elias Alvarado-Yaah et al
EPI_ISL_4299702	Mexico/COL_INER_IMSS_2279/2021	2021-08-22	North America	Mexico	Centro de Investigación Biomédica de Occidente (CIBO)	Centro de Investigación en Enfermedades Infecciosas (CIENI), Instituto Nacional de Enfermedades Respiratorias (INER)	Consorcio Mexicano de Vigilancia Genómica (CoViGen-Mex). Authors (in alphabetical order): Julio Elias Alvarado-Yaah et al
EPI_ISL_4299703	Mexico/COL_INER_IMSS_2280/2021	2021-08-21	North America	Mexico	Centro de Investigación Biomédica de Occidente (CIBO)	Centro de Investigación en Enfermedades Infecciosas (CIENI), Instituto Nacional de Enfermedades Respiratorias (INER)	Consorcio Mexicano de Vigilancia Genómica (CoViGen-Mex). Authors (in alphabetical order): Julio Elias Alvarado-Yaah et al
EPI_ISL_4299721	Mexico/COL_INER_IMSS_2298/2021	2021-08-25	North America	Mexico	Centro de Investigación Biomédica de Occidente (CIBO)	Centro de Investigación en Enfermedades Infecciosas (CIENI), Instituto Nacional de Enfermedades Respiratorias (INER)	Consorcio Mexicano de Vigilancia Genómica (CoViGen-Mex). Authors (in alphabetical order): Julio Elias Alvarado-Yaah et al
EPI_ISL_4299722	Mexico/COL_INER_IMSS_2299/2021	2021-08-25	North America	Mexico	Centro de Investigación Biomédica de Occidente (CIBO)	Centro de Investigación en Enfermedades Infecciosas (CIENI), Instituto Nacional de Enfermedades Respiratorias (INER)	Consorcio Mexicano de Vigilancia Genómica (CoViGen-Mex). Authors (in alphabetical order): Julio Elias Alvarado-Yaah et al
EPI_ISL_4299723	Mexico/COL_INER_IMSS_2300/2021	2021-08-26	North America	Mexico	Centro de Investigación Biomédica de Occidente (CIBO)	Centro de Investigación en Enfermedades Infecciosas (CIENI), Instituto Nacional de Enfermedades Respiratorias (INER)	Consorcio Mexicano de Vigilancia Genómica (CoViGen-Mex). Authors (in alphabetical order): Julio Elias Alvarado-Yaah et al
EPI_ISL_4299724	Mexico/COL_INER_IMSS_2301/2021	2021-08-25	North America	Mexico	Centro de Investigación Biomédica de Occidente (CIBO)	Centro de Investigación en Enfermedades Infecciosas (CIENI), Instituto Nacional de Enfermedades Respiratorias (INER)	Consorcio Mexicano de Vigilancia Genómica (CoViGen-Mex). Authors (in alphabetical order): Julio Elias Alvarado-Yaah et al
EPI_ISL_4199342	Mexico/COL_InDRE_FB25970_S6392/2021	2021-07-24	North America	Mexico	LESP Colima	Instituto de Diagnostico y Referencia Epidemiologicos (INDRE)	Claudia Wong-Arambula et al
EPI_ISL_4603260	Mexico/COL_InDRE_FB39467_S7292/2021	2021-09-06	North America	Mexico	LESP Colima	Instituto de Diagnostico y Referencia Epidemiologicos (INDRE)	Claudia Wong-Arambula et al
EPI_ISL_4603261	Mexico/COL_InDRE_FB39470_S7293/2021	2021-09-03	North America	Mexico	LESP Colima	Instituto de Diagnostico y Referencia Epidemiologicos (INDRE)	Claudia Wong-Arambula et al
EPI_ISL_4603263	Mexico/COL_InDRE_FB39472_S7295/2021	2021-09-04	North America	Mexico	LESP Colima	Instituto de Diagnostico y Referencia Epidemiologicos (INDRE)	Claudia Wong-Arambula et al
EPI_ISL_4603265	Mexico/COL_InDRE_FB39474_S7297/2021	2021-09-05	North America	Mexico	LESP Colima	Instituto de Diagnostico y Referencia Epidemiologicos (INDRE)	Claudia Wong-Arambula et al
EPI_ISL_4603267	Mexico/COL_InDRE_FB39477_S7299/2021	2021-09-01	North America	Mexico	LESP Colima	Instituto de Diagnostico y Referencia Epidemiologicos (INDRE)	Claudia Wong-Arambula et al
EPI_ISL_4603269	Mexico/COL_InDRE_FB39480_S7301/2021	2021-09-02	North America	Mexico	LESP Colima	Instituto de Diagnostico y Referencia Epidemiologicos (INDRE)	Claudia Wong-Arambula et al
EPI_ISL_4918673	Mexico/COL_InDRE_FB41424_S7512/2021	2021-09-10	North America	Mexico	LESP Colima	Instituto de Diagnostico y Referencia Epidemiologicos (INDRE)	Claudia Wong-Arambula et al
EPI_ISL_4918682	Mexico/COL_InDRE_FB41426_S7513/2021	2021-09-09	North America	Mexico	LESP Colima	Instituto de Diagnostico y Referencia Epidemiologicos (INDRE)	Claudia Wong-Arambula et al
EPI_ISL_4918689	Mexico/COL_InDRE_FB41429_S7514/2021	2021-09-10	North America	Mexico	LESP Colima	Instituto de Diagnostico y Referencia Epidemiologicos (INDRE)	Claudia Wong-Arambula et al
EPI_ISL_4918690	Mexico/COL_InDRE_FB41432_S7515/2021	2021-09-12	North America	Mexico	LESP Colima	Instituto de Diagnostico y Referencia Epidemiologicos (INDRE)	Claudia Wong-Arambula et al
EPI_ISL_4918698	Mexico/COL_InDRE_FB41440_S7517/2021	2021-09-09	North America	Mexico	LESP Colima	Instituto de Diagnostico y Referencia Epidemiologicos (INDRE)	Claudia Wong-Arambula et al
EPI_ISL_2402144	Mexico/COL_LANGEBIO_IMSS_0732/2021	2021-04-19	North America	Mexico	Centro de Investigación Biomédica de Occidente (CIBO)	Unidad de Genomica Avanzada	Consorcio Mexicano de Vigilancia Genomica (CoViGen-Mex). Authors (in alphabetical order): Julio Elias Alvarado-Yaah et al
EPI_ISL_2402149	Mexico/COL_LANGEBIO_IMSS_0738/2021	2021-04-20	North America	Mexico	Centro de Investigación Biomédica de Occidente (CIBO)	Unidad de Genomica Avanzada	Consorcio Mexicano de Vigilancia Genomica (CoViGen-Mex). Authors (in alphabetical order): Julio Elias Alvarado-Yaah et al
EPI_ISL_2402165	Mexico/COL_LANGEBIO_IMSS_0754/2021	2021-04-27	North America	Mexico	Centro de Investigación Biomédica de Occidente (CIBO)	Unidad de Genomica Avanzada	Consorcio Mexicano de Vigilancia Genomica (CoViGen-Mex). Authors (in alphabetical order): Julio Elias Alvarado-Yaah et al
EPI_ISL_2402178	Mexico/COL_LANGEBIO_IMSS_0767/2021	2021-04-30	North America	Mexico	Centro de Investigación Biomédica de Occidente (CIBO)	Unidad de Genomica Avanzada	Consorcio Mexicano de Vigilancia Genomica (CoViGen-Mex). Authors (in alphabetical order): Julio Elias Alvarado-Yaah et al
EPI_ISL_3805758	Mexico/COL_LANGEBIO_IMSS_2206/2021	2021-07-31	North America	Mexico	Centro de Investigacion Biomedica de Occidente (CIBO)	Unidad de Genomica Avanzada	Consorcio Mexicano de Vigilancia Genomica (CoViGen-Mex). Authors (in alphabetical order): Julio Elias Alvarado-Yaah et al
EPI_ISL_3805376	Mexico/COL_LANGEBIO_IMSS_2207/2021	2021-07-31	North America	Mexico	Centro de Investigacion Biomedica de Occidente (CIBO)	Unidad de Genomica Avanzada	Consorcio Mexicano de Vigilancia Genomica (CoViGen-Mex). Authors (in alphabetical order): Julio Elias Alvarado-Yaah et al
EPI_ISL_3805391	Mexico/COL_LANGEBIO_IMSS_2208/2021	2021-07-31	North America	Mexico	Centro de Investigacion Biomedica de Occidente (CIBO)	Unidad de Genomica Avanzada	Consorcio Mexicano de Vigilancia Genomica (CoViGen-Mex). Authors (in alphabetical order): Julio Elias Alvarado-Yaah et al
EPI_ISL_3805403	Mexico/COL_LANGEBIO_IMSS_2225/2021	2021-08-02	North America	Mexico	Centro de Investigacion Biomedica de Occidente (CIBO)	Unidad de Genomica Avanzada	Consorcio Mexicano de Vigilancia Genomica (CoViGen-Mex). Authors (in alphabetical order): Julio Elias Alvarado-Yaah et al
EPI_ISL_3805356	Mexico/COL_LANGEBIO_IMSS_2226/2021	2021-08-02	North America	Mexico	Centro de Investigacion Biomedica de Occidente (CIBO)	Unidad de Genomica Avanzada	Consorcio Mexicano de Vigilancia Genomica (CoViGen-Mex). Authors (in alphabetical order): Julio Elias Alvarado-Yaah et al
EPI_ISL_3805335	Mexico/COL_LANGEBIO_IMSS_2261/2021	2021-07-28	North America	Mexico	Centro de Investigacion Biomedica de Occidente (CIBO)	Unidad de Genomica Avanzada	Consorcio Mexicano de Vigilancia Genomica (CoViGen-Mex). Authors (in alphabetical order): Julio Elias Alvarado-Yaah et al
EPI_ISL_3805308	Mexico/COL_LANGEBIO_IMSS_2262/2021	2021-07-29	North America	Mexico	Centro de Investigacion Biomedica de Occidente (CIBO)	Unidad de Genomica Avanzada	Consorcio Mexicano de Vigilancia Genomica (CoViGen-Mex). Authors (in alphabetical order): Julio Elias Alvarado-Yaah et al
EPI_ISL_3805398	Mexico/COL_LANGEBIO_IMSS_2263/2021	2021-08-02	North America	Mexico	Centro de Investigacion Biomedica de Occidente (CIBO)	Unidad de Genomica Avanzada	Consorcio Mexicano de Vigilancia Genomica (CoViGen-Mex). Authors (in alphabetical order): Julio Elias Alvarado-Yaah et al
EPI_ISL_3805377	Mexico/COL_LANGEBIO_IMSS_2264/2021	2021-08-02	North America	Mexico	Centro de Investigacion Biomedica de Occidente (CIBO)	Unidad de Genomica Avanzada	Consorcio Mexicano de Vigilancia Genomica (CoViGen-Mex). Authors (in alphabetical order): Julio Elias Alvarado-Yaah et al
EPI_ISL_3805420	Mexico/COL_LANGEBIO_IMSS_2291/2021	2021-08-03	North America	Mexico	Centro de Investigacion Biomedica de Occidente (CIBO)	Unidad de Genomica Avanzada	Consorcio Mexicano de Vigilancia Genomica (CoViGen-Mex). Authors (in alphabetical order): Julio Elias Alvarado-Yaah et al
EPI_ISL_3805350	Mexico/COL_LANGEBIO_IMSS_2292/2021	2021-08-03	North America	Mexico	Centro de Investigacion Biomedica de Occidente (CIBO)	Unidad de Genomica Avanzada	Consorcio Mexicano de Vigilancia Genomica (CoViGen-Mex). Authors (in alphabetical order): Julio Elias Alvarado-Yaah et al
EPI_ISL_3805374	Mexico/COL_LANGEBIO_IMSS_2293/2021	2021-08-01	North America	Mexico	Centro de Investigacion Biomedica de Occidente (CIBO)	Unidad de Genomica Avanzada	Consorcio Mexicano de Vigilancia Genomica (CoViGen-Mex). Authors (in alphabetical order): Julio Elias Alvarado-Yaah et al
EPI_ISL_3805355	Mexico/COL_LANGEBIO_IMSS_2294/2021	2021-08-02	North America	Mexico	Centro de Investigacion Biomedica de Occidente (CIBO)	Unidad de Genomica Avanzada	Consorcio Mexicano de Vigilancia Genomica (CoViGen-Mex). Authors (in alphabetical order): Julio Elias Alvarado-Yaah et al
EPI_ISL_3805357	Mexico/COL_LANGEBIO_IMSS_2301/2021	2021-08-04	North America	Mexico	Centro de Investigacion Biomedica de Occidente (CIBO)	Unidad de Genomica Avanzada	Consorcio Mexicano de Vigilancia Genomica (CoViGen-Mex). Authors (in alphabetical order): Julio Elias Alvarado-Yaah et al
EPI_ISL_3805417	Mexico/COL_LANGEBIO_IMSS_2302/2021	2021-08-04	North America	Mexico	Centro de Investigacion Biomedica de Occidente (CIBO)	Unidad de Genomica Avanzada	Consorcio Mexicano de Vigilancia Genomica (CoViGen-Mex). Authors (in alphabetical order): Julio Elias Alvarado-Yaah et al
EPI_ISL_3805404	Mexico/COL_LANGEBIO_IMSS_2303/2021	2021-08-05	North America	Mexico	Centro de Investigacion Biomedica de Occidente (CIBO)	Unidad de Genomica Avanzada	Consorcio Mexicano de Vigilancia Genomica (CoViGen-Mex). Authors (in alphabetical order): Julio Elias Alvarado-Yaah et al
EPI_ISL_3805298	Mexico/COL_LANGEBIO_IMSS_2304/2021	2021-08-04	North America	Mexico	Centro de Investigacion Biomedica de Occidente (CIBO)	Unidad de Genomica Avanzada	Consorcio Mexicano de Vigilancia Genomica (CoViGen-Mex). Authors (in alphabetical order): Julio Elias Alvarado-Yaah et al
EPI_ISL_3805371	Mexico/COL_LANGEBIO_IMSS_2305/2021	2021-08-05	North America	Mexico	Centro de Investigacion Biomedica de Occidente (CIBO)	Unidad de Genomica Avanzada	Consorcio Mexicano de Vigilancia Genomica (CoViGen-Mex). Authors (in alphabetical order): Julio Elias Alvarado-Yaah et al
EPI_ISL_3805409	Mexico/COL_LANGEBIO_IMSS_2306/2021	2021-08-04	North America	Mexico	Centro de Investigacion Biomedica de Occidente (CIBO)	Unidad de Genomica Avanzada	Consorcio Mexicano de Vigilancia Genomica (CoViGen-Mex). Authors (in alphabetical order): Julio Elias Alvarado-Yaah et al
EPI_ISL_3805325	Mexico/COL_LANGEBIO_IMSS_2307/2021	2021-08-04	North America	Mexico	Centro de Investigacion Biomedica de Occidente (CIBO)	Unidad de Genomica Avanzada	Consorcio Mexicano de Vigilancia Genomica (CoViGen-Mex). Authors (in alphabetical order): Julio Elias Alvarado-Yaah et al
EPI_ISL_3805336	Mexico/COL_LANGEBIO_IMSS_2308/2021	2021-08-04	North America	Mexico	Centro de Investigacion Biomedica de Occidente (CIBO)	Unidad de Genomica Avanzada	Consorcio Mexicano de Vigilancia Genomica (CoViGen-Mex). Authors (in alphabetical order): Julio Elias Alvarado-Yaah et al
EPI_ISL_3805400	Mexico/COL_LANGEBIO_IMSS_2318/2021	2021-08-05	North America	Mexico	Centro de Investigacion Biomedica de Occidente (CIBO)	Unidad de Genomica Avanzada	Consorcio Mexicano de Vigilancia Genomica (CoViGen-Mex). Authors (in alphabetical order): Julio Elias Alvarado-Yaah et al
EPI_ISL_3805316	Mexico/COL_LANGEBIO_IMSS_2319/2021	2021-08-05	North America	Mexico	Centro de Investigacion Biomedica de Occidente (CIBO)	Unidad de Genomica Avanzada	Consorcio Mexicano de Vigilancia Genomica (CoViGen-Mex). Authors (in alphabetical order): Julio Elias Alvarado-Yaah et al
EPI_ISL_3805381	Mexico/COL_LANGEBIO_IMSS_2320/2021	2021-08-05	North America	Mexico	Centro de Investigacion Biomedica de Occidente (CIBO)	Unidad de Genomica Avanzada	Consorcio Mexicano de Vigilancia Genomica (CoViGen-Mex). Authors (in alphabetical order): Julio Elias Alvarado-Yaah et al
EPI_ISL_4549940	Mexico/COL_LANGEBIO_IMSS_2534/2021	2021-08-29	North America	Mexico	Centro de Investigacion Biomedica de Occidente (CIBO)	Unidad de Genomica Avanzada	Consorcio Mexicano de Vigilancia Genomica (CoViGen-Mex). Authors (in alphabetical order): Julio Elias Alvarado-Yaah et al
EPI_ISL_4549941	Mexico/COL_LANGEBIO_IMSS_2535/2021	2021-08-28	North America	Mexico	Centro de Investigacion Biomedica de Occidente (CIBO)	Unidad de Genomica Avanzada	Consorcio Mexicano de Vigilancia Genomica (CoViGen-Mex). Authors (in alphabetical order): Julio Elias Alvarado-Yaah et al
EPI_ISL_4549943	Mexico/COL_LANGEBIO_IMSS_2537/2021	2021-08-27	North America	Mexico	Centro de Investigacion Biomedica de Occidente (CIBO)	Unidad de Genomica Avanzada	Consorcio Mexicano de Vigilancia Genomica (CoViGen-Mex). Authors (in alphabetical order): Julio Elias Alvarado-Yaah et al
EPI_ISL_4549944	Mexico/COL_LANGEBIO_IMSS_2538/2021	2021-08-27	North America	Mexico	Centro de Investigacion Biomedica de Occidente (CIBO)	Unidad de Genomica Avanzada	Consorcio Mexicano de Vigilancia Genomica (CoViGen-Mex). Authors (in alphabetical order): Julio Elias Alvarado-Yaah et al
EPI_ISL_4549945	Mexico/COL_LANGEBIO_IMSS_2539/2021	2021-08-27	North America	Mexico	Centro de Investigacion Biomedica de Occidente (CIBO)	Unidad de Genomica Avanzada	Consorcio Mexicano de Vigilancia Genomica (CoViGen-Mex). Authors (in alphabetical order): Julio Elias Alvarado-Yaah et al
EPI_ISL_4549946	Mexico/COL_LANGEBIO_IMSS_2540/2021	2021-08-27	North America	Mexico	Centro de Investigacion Biomedica de Occidente (CIBO)	Unidad de Genomica Avanzada	Consorcio Mexicano de Vigilancia Genomica (CoViGen-Mex). Authors (in alphabetical order): Julio Elias Alvarado-Yaah et al
EPI_ISL_4549947	Mexico/COL_LANGEBIO_IMSS_2541/2021	2021-08-27	North America	Mexico	Centro de Investigacion Biomedica de Occidente (CIBO)	Unidad de Genomica Avanzada	Consorcio Mexicano de Vigilancia Genomica (CoViGen-Mex). Authors (in alphabetical order): Julio Elias Alvarado-Yaah et al
EPI_ISL_4549948	Mexico/COL_LANGEBIO_IMSS_2542/2021	2021-08-27	North America	Mexico	Centro de Investigacion Biomedica de Occidente (CIBO)	Unidad de Genomica Avanzada	Consorcio Mexicano de Vigilancia Genomica (CoViGen-Mex). Authors (in alphabetical order): Julio Elias Alvarado-Yaah et al
EPI_ISL_4549950	Mexico/COL_LANGEBIO_IMSS_2581/2021	2021-08-29	North America	Mexico	Centro de Investigacion Biomedica de Occidente (CIBO)	Unidad de Genomica Avanzada	Consorcio Mexicano de Vigilancia Genomica (CoViGen-Mex). Authors (in alphabetical order): Julio Elias Alvarado-Yaah et al
EPI_ISL_4549951	Mexico/COL_LANGEBIO_IMSS_2582/2021	2021-08-30	North America	Mexico	Centro de Investigacion Biomedica de Occidente (CIBO)	Unidad de Genomica Avanzada	Consorcio Mexicano de Vigilancia Genomica (CoViGen-Mex). Authors (in alphabetical order): Julio Elias Alvarado-Yaah et al
EPI_ISL_4549952	Mexico/COL_LANGEBIO_IMSS_2583/2021	2021-08-30	North America	Mexico	Centro de Investigacion Biomedica de Occidente (CIBO)	Unidad de Genomica Avanzada	Consorcio Mexicano de Vigilancia Genomica (CoViGen-Mex). Authors (in alphabetical order): Julio Elias Alvarado-Yaah et al
EPI_ISL_4549953	Mexico/COL_LANGEBIO_IMSS_2584/2021	2021-08-31	North America	Mexico	Centro de Investigacion Biomedica de Occidente (CIBO)	Unidad de Genomica Avanzada	Consorcio Mexicano de Vigilancia Genomica (CoViGen-Mex). Authors (in alphabetical order): Julio Elias Alvarado-Yaah et al
EPI_ISL_4549954	Mexico/COL_LANGEBIO_IMSS_2585/2021	2021-08-30	North America	Mexico	Centro de Investigacion Biomedica de Occidente (CIBO)	Unidad de Genomica Avanzada	Consorcio Mexicano de Vigilancia Genomica (CoViGen-Mex). Authors (in alphabetical order): Julio Elias Alvarado-Yaah et al
EPI_ISL_4549955	Mexico/COL_LANGEBIO_IMSS_2608/2021	2021-08-28	North America	Mexico	Centro de Investigacion Biomedica de Occidente (CIBO)	Unidad de Genomica Avanzada	Consorcio Mexicano de Vigilancia Genomica (CoViGen-Mex). Authors (in alphabetical order): Julio Elias Alvarado-Yaah et al
EPI_ISL_4549956	Mexico/COL_LANGEBIO_IMSS_2609/2021	2021-08-31	North America	Mexico	Centro de Investigacion Biomedica de Occidente (CIBO)	Unidad de Genomica Avanzada	Consorcio Mexicano de Vigilancia Genomica (CoViGen-Mex). Authors (in alphabetical order): Julio Elias Alvarado-Yaah et al
EPI_ISL_4549957	Mexico/COL_LANGEBIO_IMSS_2610/2021	2021-08-31	North America	Mexico	Centro de Investigacion Biomedica de Occidente (CIBO)	Unidad de Genomica Avanzada	Consorcio Mexicano de Vigilancia Genomica (CoViGen-Mex). Authors (in alphabetical order): Julio Elias Alvarado-Yaah et al
EPI_ISL_1279465	Mexico/DUR-INER-IMSS-00194/2021	2021-02-08	North America	Mexico	Centro de Investigación Biomédica del Noreste (CIBIN)	Instituto Nacional de Enfermedades Respiratorias (INER): Centro de Investigación en Enfermedades Infecciosas (CIENI)	Consorcio Mexicano de Vigilancia Genómica (CoViGen-Mex). Authors (in alphabetical order): Julio Elias Alvarado-Yaah et al
EPI_ISL_1279467	Mexico/DUR-INER-IMSS-00196/2021	2021-02-09	North America	Mexico	Centro de Investigación Biomédica del Noreste (CIBIN)	Instituto Nacional de Enfermedades Respiratorias (INER): Centro de Investigación en Enfermedades Infecciosas (CIENI)	Consorcio Mexicano de Vigilancia Genómica (CoViGen-Mex). Authors (in alphabetical order): Julio Elias Alvarado-Yaah et al
EPI_ISL_1279468	Mexico/DUR-INER-IMSS-00197/2021	2021-02-08	North America	Mexico	Centro de Investigación Biomédica del Noreste (CIBIN)	Instituto Nacional de Enfermedades Respiratorias (INER): Centro de Investigación en Enfermedades Infecciosas (CIENI)	Consorcio Mexicano de Vigilancia Genómica (CoViGen-Mex). Authors (in alphabetical order): Julio Elias Alvarado-Yaah et al
EPI_ISL_1279469	Mexico/DUR-INER-IMSS-00198/2021	2021-02-10	North America	Mexico	Centro de Investigación Biomédica del Noreste (CIBIN)	Instituto Nacional de Enfermedades Respiratorias (INER): Centro de Investigación en Enfermedades Infecciosas (CIENI)	Consorcio Mexicano de Vigilancia Genómica (CoViGen-Mex). Authors (in alphabetical order): Julio Elias Alvarado-Yaah et al
EPI_ISL_1279493	Mexico/DUR-INER-IMSS-00228/2021	2021-02-15	North America	Mexico	Centro de Investigación Biomédica del Noreste (CIBIN)	Instituto Nacional de Enfermedades Respiratorias (INER): Centro de Investigación en Enfermedades Infecciosas (CIENI)	Consorcio Mexicano de Vigilancia Genómica (CoViGen-Mex). Authors (in alphabetical order): Julio Elias Alvarado-Yaah et al
EPI_ISL_1279494	Mexico/DUR-INER-IMSS-00229/2021	2021-02-15	North America	Mexico	Centro de Investigación Biomédica del Noreste (CIBIN)	Instituto Nacional de Enfermedades Respiratorias (INER): Centro de Investigación en Enfermedades Infecciosas (CIENI)	Consorcio Mexicano de Vigilancia Genómica (CoViGen-Mex). Authors (in alphabetical order): Julio Elias Alvarado-Yaah et al
EPI_ISL_1279529	Mexico/DUR-INER-IMSS-00270/2021	2021-02-18	North America	Mexico	Centro de Investigación Biomédica del Noreste (CIBIN)	Instituto Nacional de Enfermedades Respiratorias (INER): Centro de Investigación en Enfermedades Infecciosas (CIENI)	Consorcio Mexicano de Vigilancia Genómica (CoViGen-Mex). Authors (in alphabetical order): Julio Elias Alvarado-Yaah et al
EPI_ISL_1279530	Mexico/DUR-INER-IMSS-00271/2021	2021-02-19	North America	Mexico	Centro de Investigación Biomédica del Noreste (CIBIN)	Instituto Nacional de Enfermedades Respiratorias (INER): Centro de Investigación en Enfermedades Infecciosas (CIENI)	Consorcio Mexicano de Vigilancia Genómica (CoViGen-Mex). Authors (in alphabetical order): Julio Elias Alvarado-Yaah et al
EPI_ISL_1287772	Mexico/DUR-INER-IMSS-00273/2021	2021-02-16	North America	Mexico	Centro de Investigación Biomédica del Noreste (CIBIN)	Instituto Nacional de Enfermedades Respiratorias (INER): Centro de Investigación en Enfermedades Infecciosas (CIENI)	Consorcio Mexicano de Vigilancia Genómica (CoViGen-Mex). Authors (in alphabetical order): Julio Elias Alvarado-Yaah et al
EPI_ISL_1279532	Mexico/DUR-INER-IMSS-00274/2021	2021-02-17	North America	Mexico	Centro de Investigación Biomédica del Noreste (CIBIN)	Instituto Nacional de Enfermedades Respiratorias (INER): Centro de Investigación en Enfermedades Infecciosas (CIENI)	Consorcio Mexicano de Vigilancia Genómica (CoViGen-Mex). Authors (in alphabetical order): Julio Elias Alvarado-Yaah et al
EPI_ISL_1279533	Mexico/DUR-INER-IMSS-00275/2021	2021-02-16	North America	Mexico	Centro de Investigación Biomédica del Noreste (CIBIN)	Instituto Nacional de Enfermedades Respiratorias (INER): Centro de Investigación en Enfermedades Infecciosas (CIENI)	Consorcio Mexicano de Vigilancia Genómica (CoViGen-Mex). Authors (in alphabetical order): Julio Elias Alvarado-Yaah et al
EPI_ISL_3155340	Mexico/DUR-INER_IMSS_1329/2021	2021-05-06	North America	Mexico	Centro de Investigación Biomédica del Noreste (CIBIN)	Centro de Investigación en Enfermedades Infecciosas (CIENI), Instituto Nacional de Enfermedades Respiratorias (INER)	Consorcio Mexicano de Vigilancia Genómica (CoViGen-Mex). Authors (in alphabetical order): Julio Elias Alvarado-Yaah et al
EPI_ISL_3155413	Mexico/DUR-INER_IMSS_1403/2021	2021-07-05	North America	Mexico	Centro de Investigación Biomédica del Noreste (CIBIN)	Centro de Investigación en Enfermedades Infecciosas (CIENI), Instituto Nacional de Enfermedades Respiratorias (INER)	Consorcio Mexicano de Vigilancia Genómica (CoViGen-Mex). Authors (in alphabetical order): Julio Elias Alvarado-Yaah et al
EPI_ISL_3155428	Mexico/DUR-INER_IMSS_1418/2021	2021-07-06	North America	Mexico	Centro de Investigación Biomédica del Noreste (CIBIN)	Centro de Investigación en Enfermedades Infecciosas (CIENI), Instituto Nacional de Enfermedades Respiratorias (INER)	Consorcio Mexicano de Vigilancia Genómica (CoViGen-Mex). Authors (in alphabetical order): Julio Elias Alvarado-Yaah et al
EPI_ISL_2559448	Mexico/DUR-InDRE_FB16736_S3042/2021	2021-05-21	North America	Mexico	LESP Durango	Instituto de Diagnostico y Referencia Epidemiologicos (INDRE)	Claudia Wong-Arambula et al
EPI_ISL_2674642	Mexico/DUR-InDRE_FB17163_S3155/2021	2021-06-02	North America	Mexico	LESP Durango	Instituto de Diagnostico y Referencia Epidemiologicos (INDRE)	Claudia Wong-Arambula et al
EPI_ISL_2778993	Mexico/DUR-InDRE_FB17381_S3478/2021	2021-06-09	North America	Mexico	LESP Durango	Instituto de Diagnostico y Referencia Epidemiologicos (INDRE)	Claudia Wong-Arambula et al
EPI_ISL_2778994	Mexico/DUR-InDRE_FB17382_S3479/2021	2021-06-09	North America	Mexico	LESP Durango	Instituto de Diagnostico y Referencia Epidemiologicos (INDRE)	Claudia Wong-Arambula et al
EPI_ISL_2800933	Mexico/DUR-InDRE_FB17383_S3444/2021	2021-06-09	North America	Mexico	LESP Durango	Instituto de Diagnostico y Referencia Epidemiologicos (INDRE)	Claudia Wong-Arambula et al
EPI_ISL_2800934	Mexico/DUR-InDRE_FB17384_S3445/2021	2021-06-09	North America	Mexico	LESP Durango	Instituto de Diagnostico y Referencia Epidemiologicos (INDRE)	Claudia Wong-Arambula et al
EPI_ISL_2778996	Mexico/DUR-InDRE_FB17386_S3481/2021	2021-06-09	North America	Mexico	LESP Durango	Instituto de Diagnostico y Referencia Epidemiologicos (INDRE)	Claudia Wong-Arambula et al
EPI_ISL_2779000	Mexico/DUR-InDRE_FB17390_S3485/2021	2021-06-09	North America	Mexico	LESP Durango	Instituto de Diagnostico y Referencia Epidemiologicos (INDRE)	Claudia Wong-Arambula et al
EPI_ISL_2861168	Mexico/DUR-InDRE_FB17441_S3834/2021	2021-06-08	North America	Mexico	LESP Durango	Instituto de Diagnostico y Referencia Epidemiologicos (INDRE)	Claudia Wong-Arambula et al
EPI_ISL_2835049	Mexico/DUR-InDRE_FB17442_S3835/2021	2021-06-08	North America	Mexico	LESP Durango	Instituto de Diagnostico y Referencia Epidemiologicos (INDRE)	Claudia Wong-Arambula et al
EPI_ISL_2861169	Mexico/DUR-InDRE_FB17443_S3836/2021	2021-06-09	North America	Mexico	LESP Durango	Instituto de Diagnostico y Referencia Epidemiologicos (INDRE)	Claudia Wong-Arambula et al
EPI_ISL_2861170	Mexico/DUR-InDRE_FB17444_S3837/2021	2021-06-09	North America	Mexico	LESP Durango	Instituto de Diagnostico y Referencia Epidemiologicos (INDRE)	Claudia Wong-Arambula et al
EPI_ISL_3265509	Mexico/DUR-InDRE_FB21004_S5013/2021	2021-07-06	North America	Mexico	LESP Durango	Instituto de Diagnostico y Referencia Epidemiologicos (INDRE)	Claudia Wong-Arambula et al
EPI_ISL_3265510	Mexico/DUR-InDRE_FB21005_S5014/2021	2021-07-09	North America	Mexico	LESP Durango	Instituto de Diagnostico y Referencia Epidemiologicos (INDRE)	Claudia Wong-Arambula et al
EPI_ISL_3265511	Mexico/DUR-InDRE_FB21006_S5015/2021	2021-07-08	North America	Mexico	LESP Durango	Instituto de Diagnostico y Referencia Epidemiologicos (INDRE)	Claudia Wong-Arambula et al
EPI_ISL_3265512	Mexico/DUR-InDRE_FB21007_S5016/2021	2021-07-08	North America	Mexico	LESP Durango	Instituto de Diagnostico y Referencia Epidemiologicos (INDRE)	Claudia Wong-Arambula et al
EPI_ISL_2689820	Mexico/DUR-InDRE_FD70075_S3377/2021	2021-04-15	North America	Mexico	LESP Durango	Instituto de Diagnostico y Referencia Epidemiologicos (INDRE)	Claudia Wong-Arambula et al
EPI_ISL_2671559	Mexico/DUR-LANGEBIO_IMSS_0870/2021	2021-05-21	North America	Mexico	Centro de Investigacion Biomedica del Noreste (CIBIN)	Unidad de Genomica Avanzada	Consorcio Mexicano de Vigilancia Genomica (CoViGen-Mex). Authors (in alphabetical order): Julio Elias Alvarado-Yaah et al
EPI_ISL_2671560	Mexico/DUR-LANGEBIO_IMSS_0882/2021	2021-05-25	North America	Mexico	Centro de Investigacion Biomedica del Noreste (CIBIN)	Unidad de Genomica Avanzada	Consorcio Mexicano de Vigilancia Genomica (CoViGen-Mex). Authors (in alphabetical order): Julio Elias Alvarado-Yaah et al
EPI_ISL_2942500	Mexico/DUR-LANGEBIO_IMSS_1370/2021	2021-06-18	North America	Mexico	Centro de Investigacion Biomedica del Noreste (CIBIN)	Unidad de Genomica Avanzada	Consorcio Mexicano de Vigilancia Genomica (CoViGen-Mex). Authors (in alphabetical order): Julio Elias Alvarado-Yaah et al
EPI_ISL_2942501	Mexico/DUR-LANGEBIO_IMSS_1371/2021	2021-06-21	North America	Mexico	Centro de Investigacion Biomedica del Noreste (CIBIN)	Unidad de Genomica Avanzada	Consorcio Mexicano de Vigilancia Genomica (CoViGen-Mex). Authors (in alphabetical order): Julio Elias Alvarado-Yaah et al
EPI_ISL_2942511	Mexico/DUR-LANGEBIO_IMSS_1383/2021	2021-06-24	North America	Mexico	Centro de Investigacion Biomedica del Noreste (CIBIN)	Unidad de Genomica Avanzada	Consorcio Mexicano de Vigilancia Genomica (CoViGen-Mex). Authors (in alphabetical order): Julio Elias Alvarado-Yaah et al
EPI_ISL_2942775	Mexico/DUR-LANGEBIO_IMSS_1684/2021	2021-06-30	North America	Mexico	Centro de Investigacion Biomedica del Noreste (CIBIN)	Unidad de Genomica Avanzada	Consorcio Mexicano de Vigilancia Genomica (CoViGen-Mex). Authors (in alphabetical order): Julio Elias Alvarado-Yaah et al
EPI_ISL_2942789	Mexico/DUR-LANGEBIO_IMSS_1701/2021	2021-07-02	North America	Mexico	Centro de Investigacion Biomedica del Noreste (CIBIN)	Unidad de Genomica Avanzada	Consorcio Mexicano de Vigilancia Genomica (CoViGen-Mex). Authors (in alphabetical order): Julio Elias Alvarado-Yaah et al
EPI_ISL_2391588	Mexico/DUR_IBT_IMSS_1378/2021	2021-04-10	North America	Mexico	Centro de Investigación Biomédica del Noreste (CIBIN)	Instituto de Biotecnología de la UNAM	Consorcio Mexicano de Vigilancia Genómica (CoViGen-Mex). Authors (in alphabetical order): Julio Elias Alvarado-Yaah et al
EPI_ISL_2681086	Mexico/DUR_IBT_IMSS_1409/2021	2021-06-01	North America	Mexico	Centro de Investigación Biomédica del Noreste (CIBIN)	Instituto de Biotecnología de la UNAM	Consorcio Mexicano de Vigilancia Genómica (CoViGen-Mex). Authors (in alphabetical order): Julio Elias Alvarado-Yaah et al
EPI_ISL_3355580	Mexico/DUR_IBT_IMSS_1441/2021	2021-06-01	North America	Mexico	Centro de Investigación Biomédica del Noreste (CIBIN)	Instituto de Biotecnología de la UNAM	Consorcio Mexicano de Vigilancia Genómica (CoViGen-Mex). Authors (in alphabetical order): Julio Elias Alvarado-Yaah et al
EPI_ISL_3347617	Mexico/DUR_IBT_IMSS_2298/2021	2021-07-12	North America	Mexico	Centro de Investigación Biomédica del Noreste (CIBIN)	Instituto de Biotecnología de la UNAM	Consorcio Mexicano de Vigilancia Genómica (CoViGen-Mex). Authors (in alphabetical order): Julio Elias Alvarado-Yaah et al
EPI_ISL_3347632	Mexico/DUR_IBT_IMSS_2318/2021	2021-07-14	North America	Mexico	Centro de Investigación Biomédica del Noreste (CIBIN)	Instituto de Biotecnología de la UNAM	Consorcio Mexicano de Vigilancia Genómica (CoViGen-Mex). Authors (in alphabetical order): Julio Elias Alvarado-Yaah et al
EPI_ISL_3347644	Mexico/DUR_IBT_IMSS_2333/2021	2021-07-14	North America	Mexico	Centro de Investigación Biomédica del Noreste (CIBIN)	Instituto de Biotecnología de la UNAM	Consorcio Mexicano de Vigilancia Genómica (CoViGen-Mex). Authors (in alphabetical order): Julio Elias Alvarado-Yaah et al
EPI_ISL_3347645	Mexico/DUR_IBT_IMSS_2334/2021	2021-07-15	North America	Mexico	Centro de Investigación Biomédica del Noreste (CIBIN)	Instituto de Biotecnología de la UNAM	Consorcio Mexicano de Vigilancia Genómica (CoViGen-Mex). Authors (in alphabetical order): Julio Elias Alvarado-Yaah et al
EPI_ISL_3347649	Mexico/DUR_IBT_IMSS_2339/2021	2021-07-16	North America	Mexico	Centro de Investigación Biomédica del Noreste (CIBIN)	Instituto de Biotecnología de la UNAM	Consorcio Mexicano de Vigilancia Genómica (CoViGen-Mex). Authors (in alphabetical order): Julio Elias Alvarado-Yaah et al
EPI_ISL_3347654	Mexico/DUR_IBT_IMSS_2347/2021	2021-07-15	North America	Mexico	Centro de Investigación Biomédica del Noreste (CIBIN)	Instituto de Biotecnología de la UNAM	Consorcio Mexicano de Vigilancia Genómica (CoViGen-Mex). Authors (in alphabetical order): Julio Elias Alvarado-Yaah et al
EPI_ISL_3347665	Mexico/DUR_IBT_IMSS_2360/2021	2021-07-19	North America	Mexico	Centro de Investigación Biomédica del Noreste (CIBIN)	Instituto de Biotecnología de la UNAM	Consorcio Mexicano de Vigilancia Genómica (CoViGen-Mex). Authors (in alphabetical order): Julio Elias Alvarado-Yaah et al
EPI_ISL_3347610	Mexico/DUR_IBT_IMSS_2363/2021	2021-07-20	North America	Mexico	Centro de Investigación Biomédica del Noreste (CIBIN)	Instituto de Biotecnología de la UNAM	Consorcio Mexicano de Vigilancia Genómica (CoViGen-Mex). Authors (in alphabetical order): Julio Elias Alvarado-Yaah et al
EPI_ISL_3347913	Mexico/DUR_IBT_IMSS_2364/2021	2021-07-20	North America	Mexico	Centro de Investigación Biomédica del Noreste (CIBIN)	Instituto de Biotecnología de la UNAM	Consorcio Mexicano de Vigilancia Genómica (CoViGen-Mex). Authors (in alphabetical order): Julio Elias Alvarado-Yaah et al
EPI_ISL_3347669	Mexico/DUR_IBT_IMSS_2371/2021	2021-07-21	North America	Mexico	Centro de Investigación Biomédica del Noreste (CIBIN)	Instituto de Biotecnología de la UNAM	Consorcio Mexicano de Vigilancia Genómica (CoViGen-Mex). Authors (in alphabetical order): Julio Elias Alvarado-Yaah et al
EPI_ISL_4006234	Mexico/DUR_IBT_IMSS_2784/2021	2021-08-07	North America	Mexico	Centro de Investigación Biomédica del Noreste (CIBIN)	Instituto de Biotecnología de la UNAM	Consorcio Mexicano de Vigilancia Genómica (CoViGen-Mex). Authors (in alphabetical order): Julio Elias Alvarado-Yaah et al
EPI_ISL_4006240	Mexico/DUR_IBT_IMSS_2790/2021	2021-08-08	North America	Mexico	Centro de Investigación Biomédica del Noreste (CIBIN)	Instituto de Biotecnología de la UNAM	Consorcio Mexicano de Vigilancia Genómica (CoViGen-Mex). Authors (in alphabetical order): Julio Elias Alvarado-Yaah et al
EPI_ISL_4006241	Mexico/DUR_IBT_IMSS_2791/2021	2021-08-07	North America	Mexico	Centro de Investigación Biomédica del Noreste (CIBIN)	Instituto de Biotecnología de la UNAM	Consorcio Mexicano de Vigilancia Genómica (CoViGen-Mex). Authors (in alphabetical order): Julio Elias Alvarado-Yaah et al
EPI_ISL_4006242	Mexico/DUR_IBT_IMSS_2792/2021	2021-08-06	North America	Mexico	Centro de Investigación Biomédica del Noreste (CIBIN)	Instituto de Biotecnología de la UNAM	Consorcio Mexicano de Vigilancia Genómica (CoViGen-Mex). Authors (in alphabetical order): Julio Elias Alvarado-Yaah et al
EPI_ISL_4006243	Mexico/DUR_IBT_IMSS_2793/2021	2021-08-08	North America	Mexico	Centro de Investigación Biomédica del Noreste (CIBIN)	Instituto de Biotecnología de la UNAM	Consorcio Mexicano de Vigilancia Genómica (CoViGen-Mex). Authors (in alphabetical order): Julio Elias Alvarado-Yaah et al
EPI_ISL_4006244	Mexico/DUR_IBT_IMSS_2794/2021	2021-08-07	North America	Mexico	Centro de Investigación Biomédica del Noreste (CIBIN)	Instituto de Biotecnología de la UNAM	Consorcio Mexicano de Vigilancia Genómica (CoViGen-Mex). Authors (in alphabetical order): Julio Elias Alvarado-Yaah et al
EPI_ISL_4006261	Mexico/DUR_IBT_IMSS_2811/2021	2021-08-10	North America	Mexico	Centro de Investigación Biomédica del Noreste (CIBIN)	Instituto de Biotecnología de la UNAM	Consorcio Mexicano de Vigilancia Genómica (CoViGen-Mex). Authors (in alphabetical order): Julio Elias Alvarado-Yaah et al
EPI_ISL_4006274	Mexico/DUR_IBT_IMSS_2824/2021	2021-08-12	North America	Mexico	Centro de Investigación Biomédica del Noreste (CIBIN)	Instituto de Biotecnología de la UNAM	Consorcio Mexicano de Vigilancia Genómica (CoViGen-Mex). Authors (in alphabetical order): Julio Elias Alvarado-Yaah et al
EPI_ISL_4006275	Mexico/DUR_IBT_IMSS_2825/2021	2021-08-12	North America	Mexico	Centro de Investigación Biomédica del Noreste (CIBIN)	Instituto de Biotecnología de la UNAM	Consorcio Mexicano de Vigilancia Genómica (CoViGen-Mex). Authors (in alphabetical order): Julio Elias Alvarado-Yaah et al
EPI_ISL_4006295	Mexico/DUR_IBT_IMSS_2844/2021	2021-08-13	North America	Mexico	Centro de Investigación Biomédica del Noreste (CIBIN)	Instituto de Biotecnología de la UNAM	Consorcio Mexicano de Vigilancia Genómica (CoViGen-Mex). Authors (in alphabetical order): Julio Elias Alvarado-Yaah et al
EPI_ISL_4006296	Mexico/DUR_IBT_IMSS_2845/2021	2021-08-13	North America	Mexico	Centro de Investigación Biomédica del Noreste (CIBIN)	Instituto de Biotecnología de la UNAM	Consorcio Mexicano de Vigilancia Genómica (CoViGen-Mex). Authors (in alphabetical order): Julio Elias Alvarado-Yaah et al
EPI_ISL_4006297	Mexico/DUR_IBT_IMSS_2846/2021	2021-08-15	North America	Mexico	Centro de Investigación Biomédica del Noreste (CIBIN)	Instituto de Biotecnología de la UNAM	Consorcio Mexicano de Vigilancia Genómica (CoViGen-Mex). Authors (in alphabetical order): Julio Elias Alvarado-Yaah et al
EPI_ISL_4006300	Mexico/DUR_IBT_IMSS_2849/2021	2021-08-13	North America	Mexico	Centro de Investigación Biomédica del Noreste (CIBIN)	Instituto de Biotecnología de la UNAM	Consorcio Mexicano de Vigilancia Genómica (CoViGen-Mex). Authors (in alphabetical order): Julio Elias Alvarado-Yaah et al
EPI_ISL_4878571	Mexico/DUR_IBT_IMSS_3296/2021	2021-09-06	North America	Mexico	Centro de Investigación Biomédica del Noreste (CIBIN)	Instituto de Biotecnología de la UNAM	Consorcio Mexicano de Vigilancia Genómica (CoViGen-Mex). Authors (in alphabetical order): Julio Elias Alvarado-Yaah et al
EPI_ISL_4878627	Mexico/DUR_IBT_IMSS_3352/2021	2021-09-14	North America	Mexico	Centro de Investigación Biomédica del Noreste (CIBIN)	Instituto de Biotecnología de la UNAM	Consorcio Mexicano de Vigilancia Genómica (CoViGen-Mex). Authors (in alphabetical order): Julio Elias Alvarado-Yaah et al
EPI_ISL_4878629	Mexico/DUR_IBT_IMSS_3353/2021	2021-09-14	North America	Mexico	Centro de Investigación Biomédica del Noreste (CIBIN)	Instituto de Biotecnología de la UNAM	Consorcio Mexicano de Vigilancia Genómica (CoViGen-Mex). Authors (in alphabetical order): Julio Elias Alvarado-Yaah et al
EPI_ISL_4878644	Mexico/DUR_IBT_IMSS_3370/2021	2021-09-15	North America	Mexico	Centro de Investigación Biomédica del Noreste (CIBIN)	Instituto de Biotecnología de la UNAM	Consorcio Mexicano de Vigilancia Genómica (CoViGen-Mex). Authors (in alphabetical order): Julio Elias Alvarado-Yaah et al
EPI_ISL_1585395	Mexico/DUR_INER_IMSS_00385/2021	2021-03-10	North America	Mexico	Centro de Investigación Biomédica del Noreste (CIBIN)	Instituto Nacional de Enfermedades Respiratorias (INER): Centro de Investigación en Enfermedades Infecciosas (CIENI)	Consorcio Mexicano de Vigilancia Genómica (CoViGen-Mex). Authors (in alphabetical order): Julio Elias Alvarado-Yaah et al
EPI_ISL_1585396	Mexico/DUR_INER_IMSS_00386/2021	2021-03-11	North America	Mexico	Centro de Investigación Biomédica del Noreste (CIBIN)	Instituto Nacional de Enfermedades Respiratorias (INER): Centro de Investigación en Enfermedades Infecciosas (CIENI)	Consorcio Mexicano de Vigilancia Genómica (CoViGen-Mex). Authors (in alphabetical order): Julio Elias Alvarado-Yaah et al
EPI_ISL_1585416	Mexico/DUR_INER_IMSS_00407/2021	2021-03-16	North America	Mexico	Centro de Investigación Biomédica del Noreste (CIBIN)	Instituto Nacional de Enfermedades Respiratorias (INER): Centro de Investigación en Enfermedades Infecciosas (CIENI)	Consorcio Mexicano de Vigilancia Genómica (CoViGen-Mex). Authors (in alphabetical order): Julio Elias Alvarado-Yaah et al
EPI_ISL_1585417	Mexico/DUR_INER_IMSS_00408/2021	2021-03-16	North America	Mexico	Centro de Investigación Biomédica del Noreste (CIBIN)	Instituto Nacional de Enfermedades Respiratorias (INER): Centro de Investigación en Enfermedades Infecciosas (CIENI)	Consorcio Mexicano de Vigilancia Genómica (CoViGen-Mex). Authors (in alphabetical order): Julio Elias Alvarado-Yaah et al
EPI_ISL_1585418	Mexico/DUR_INER_IMSS_00409/2021	2021-03-12	North America	Mexico	Centro de Investigación Biomédica del Noreste (CIBIN)	Instituto Nacional de Enfermedades Respiratorias (INER): Centro de Investigación en Enfermedades Infecciosas (CIENI)	Consorcio Mexicano de Vigilancia Genómica (CoViGen-Mex). Authors (in alphabetical order): Julio Elias Alvarado-Yaah et al
EPI_ISL_1585423	Mexico/DUR_INER_IMSS_00415/2021	2021-03-18	North America	Mexico	Centro de Investigación Biomédica del Noreste (CIBIN)	Instituto Nacional de Enfermedades Respiratorias (INER): Centro de Investigación en Enfermedades Infecciosas (CIENI)	Consorcio Mexicano de Vigilancia Genómica (CoViGen-Mex). Authors (in alphabetical order): Julio Elias Alvarado-Yaah et al
EPI_ISL_2091136	Mexico/DUR_INER_IMSS_00680/2021	2021-02-11	North America	Mexico	Centro de Investigación Biomédica del Noreste (CIBIN)	Centro de Investigación en Enfermedades Infecciosas (CIENI), Instituto Nacional de Enfermedades Respiratorias (INER)	Consorcio Mexicano de Vigilancia Genómica (CoViGen-Mex). Authors (in alphabetical order): Julio Elias Alvarado-Yaah et al
EPI_ISL_2091173	Mexico/DUR_INER_IMSS_00717/2021	2021-04-01	North America	Mexico	Centro de Investigación Biomédica del Noreste (CIBIN)	Centro de Investigación en Enfermedades Infecciosas (CIENI), Instituto Nacional de Enfermedades Respiratorias (INER)	Consorcio Mexicano de Vigilancia Genómica (CoViGen-Mex). Authors (in alphabetical order): Julio Elias Alvarado-Yaah et al
EPI_ISL_2091174	Mexico/DUR_INER_IMSS_00718/2021	2021-04-03	North America	Mexico	Centro de Investigación Biomédica del Noreste (CIBIN)	Centro de Investigación en Enfermedades Infecciosas (CIENI), Instituto Nacional de Enfermedades Respiratorias (INER)	Consorcio Mexicano de Vigilancia Genómica (CoViGen-Mex). Authors (in alphabetical order): Julio Elias Alvarado-Yaah et al
EPI_ISL_2091180	Mexico/DUR_INER_IMSS_00724/2021	2021-04-06	North America	Mexico	Centro de Investigación Biomédica del Noreste (CIBIN)	Centro de Investigación en Enfermedades Infecciosas (CIENI), Instituto Nacional de Enfermedades Respiratorias (INER)	Consorcio Mexicano de Vigilancia Genómica (CoViGen-Mex). Authors (in alphabetical order): Julio Elias Alvarado-Yaah et al
EPI_ISL_2091185	Mexico/DUR_INER_IMSS_00729/2021	2021-04-07	North America	Mexico	Centro de Investigación Biomédica del Noreste (CIBIN)	Centro de Investigación en Enfermedades Infecciosas (CIENI), Instituto Nacional de Enfermedades Respiratorias (INER)	Consorcio Mexicano de Vigilancia Genómica (CoViGen-Mex). Authors (in alphabetical order): Julio Elias Alvarado-Yaah et al
EPI_ISL_2091193	Mexico/DUR_INER_IMSS_00737/2021	2021-04-08	North America	Mexico	Centro de Investigación Biomédica del Noreste (CIBIN)	Centro de Investigación en Enfermedades Infecciosas (CIENI), Instituto Nacional de Enfermedades Respiratorias (INER)	Consorcio Mexicano de Vigilancia Genómica (CoViGen-Mex). Authors (in alphabetical order): Julio Elias Alvarado-Yaah et al
EPI_ISL_2091194	Mexico/DUR_INER_IMSS_00738/2021	2021-04-07	North America	Mexico	Centro de Investigación Biomédica del Noreste (CIBIN)	Centro de Investigación en Enfermedades Infecciosas (CIENI), Instituto Nacional de Enfermedades Respiratorias (INER)	Consorcio Mexicano de Vigilancia Genómica (CoViGen-Mex). Authors (in alphabetical order): Julio Elias Alvarado-Yaah et al
EPI_ISL_2490442	Mexico/DUR_INER_IMSS_1028/2021	2021-05-03	North America	Mexico	Centro de Investigación Biomédica del Noreste (CIBIN)	Centro de Investigación en Enfermedades Infecciosas (CIENI), Instituto Nacional de Enfermedades Respiratorias (INER)	Consorcio Mexicano de Vigilancia Genómica (CoViGen-Mex). Authors (in alphabetical order): Julio Elias Alvarado-Yaah et al
EPI_ISL_2490445	Mexico/DUR_INER_IMSS_1034/2021	2021-05-03	North America	Mexico	Centro de Investigación Biomédica del Noreste (CIBIN)	Centro de Investigación en Enfermedades Infecciosas (CIENI), Instituto Nacional de Enfermedades Respiratorias (INER)	Consorcio Mexicano de Vigilancia Genómica (CoViGen-Mex). Authors (in alphabetical order): Julio Elias Alvarado-Yaah et al
EPI_ISL_2490339	Mexico/DUR_INER_IMSS_1050/2021	2021-05-06	North America	Mexico	Centro de Investigación Biomédica del Noreste (CIBIN)	Centro de Investigación en Enfermedades Infecciosas (CIENI), Instituto Nacional de Enfermedades Respiratorias (INER)	Consorcio Mexicano de Vigilancia Genómica (CoViGen-Mex). Authors (in alphabetical order): Julio Elias Alvarado-Yaah et al
EPI_ISL_2490457	Mexico/DUR_INER_IMSS_1076/2021	2021-05-07	North America	Mexico	Centro de Investigación Biomédica del Noreste (CIBIN)	Centro de Investigación en Enfermedades Infecciosas (CIENI), Instituto Nacional de Enfermedades Respiratorias (INER)	Consorcio Mexicano de Vigilancia Genómica (CoViGen-Mex). Authors (in alphabetical order): Julio Elias Alvarado-Yaah et al
EPI_ISL_3556928	Mexico/DUR_INER_IMSS_1657/2021	2021-07-23	North America	Mexico	Centro de Investigación Biomédica del Noreste (CIBIN)	Centro de Investigación en Enfermedades Infecciosas (CIENI), Instituto Nacional de Enfermedades Respiratorias (INER)	Consorcio Mexicano de Vigilancia Genómica (CoViGen-Mex). Authors (in alphabetical order): Julio Elias Alvarado-Yaah et al
EPI_ISL_3556929	Mexico/DUR_INER_IMSS_1658/2021	2021-07-26	North America	Mexico	Centro de Investigación Biomédica del Noreste (CIBIN)	Centro de Investigación en Enfermedades Infecciosas (CIENI), Instituto Nacional de Enfermedades Respiratorias (INER)	Consorcio Mexicano de Vigilancia Genómica (CoViGen-Mex). Authors (in alphabetical order): Julio Elias Alvarado-Yaah et al
EPI_ISL_3556938	Mexico/DUR_INER_IMSS_1667/2021	2021-07-29	North America	Mexico	Centro de Investigación Biomédica del Noreste (CIBIN)	Centro de Investigación en Enfermedades Infecciosas (CIENI), Instituto Nacional de Enfermedades Respiratorias (INER)	Consorcio Mexicano de Vigilancia Genómica (CoViGen-Mex). Authors (in alphabetical order): Julio Elias Alvarado-Yaah et al
EPI_ISL_3556939	Mexico/DUR_INER_IMSS_1668/2021	2021-07-28	North America	Mexico	Centro de Investigación Biomédica del Noreste (CIBIN)	Centro de Investigación en Enfermedades Infecciosas (CIENI), Instituto Nacional de Enfermedades Respiratorias (INER)	Consorcio Mexicano de Vigilancia Genómica (CoViGen-Mex). Authors (in alphabetical order): Julio Elias Alvarado-Yaah et al
EPI_ISL_3556940	Mexico/DUR_INER_IMSS_1669/2021	2021-07-28	North America	Mexico	Centro de Investigación Biomédica del Noreste (CIBIN)	Centro de Investigación en Enfermedades Infecciosas (CIENI), Instituto Nacional de Enfermedades Respiratorias (INER)	Consorcio Mexicano de Vigilancia Genómica (CoViGen-Mex). Authors (in alphabetical order): Julio Elias Alvarado-Yaah et al
EPI_ISL_3556941	Mexico/DUR_INER_IMSS_1670/2021	2021-07-28	North America	Mexico	Centro de Investigación Biomédica del Noreste (CIBIN)	Centro de Investigación en Enfermedades Infecciosas (CIENI), Instituto Nacional de Enfermedades Respiratorias (INER)	Consorcio Mexicano de Vigilancia Genómica (CoViGen-Mex). Authors (in alphabetical order): Julio Elias Alvarado-Yaah et al
EPI_ISL_3556942	Mexico/DUR_INER_IMSS_1671/2021	2021-07-29	North America	Mexico	Centro de Investigación Biomédica del Noreste (CIBIN)	Centro de Investigación en Enfermedades Infecciosas (CIENI), Instituto Nacional de Enfermedades Respiratorias (INER)	Consorcio Mexicano de Vigilancia Genómica (CoViGen-Mex). Authors (in alphabetical order): Julio Elias Alvarado-Yaah et al
EPI_ISL_3556943	Mexico/DUR_INER_IMSS_1672/2021	2021-07-29	North America	Mexico	Centro de Investigación Biomédica del Noreste (CIBIN)	Centro de Investigación en Enfermedades Infecciosas (CIENI), Instituto Nacional de Enfermedades Respiratorias (INER)	Consorcio Mexicano de Vigilancia Genómica (CoViGen-Mex). Authors (in alphabetical order): Julio Elias Alvarado-Yaah et al
EPI_ISL_3556960	Mexico/DUR_INER_IMSS_1689/2021	2021-07-28	North America	Mexico	Centro de Investigación Biomédica del Noreste (CIBIN)	Centro de Investigación en Enfermedades Infecciosas (CIENI), Instituto Nacional de Enfermedades Respiratorias (INER)	Consorcio Mexicano de Vigilancia Genómica (CoViGen-Mex). Authors (in alphabetical order): Julio Elias Alvarado-Yaah et al
EPI_ISL_3556961	Mexico/DUR_INER_IMSS_1690/2021	2021-07-28	North America	Mexico	Centro de Investigación Biomédica del Noreste (CIBIN)	Centro de Investigación en Enfermedades Infecciosas (CIENI), Instituto Nacional de Enfermedades Respiratorias (INER)	Consorcio Mexicano de Vigilancia Genómica (CoViGen-Mex). Authors (in alphabetical order): Julio Elias Alvarado-Yaah et al
EPI_ISL_4299511	Mexico/DUR_INER_IMSS_2088/2021	2021-08-22	North America	Mexico	Centro de Investigación Biomédica del Noreste (CIBIN)	Centro de Investigación en Enfermedades Infecciosas (CIENI), Instituto Nacional de Enfermedades Respiratorias (INER)	Consorcio Mexicano de Vigilancia Genómica (CoViGen-Mex). Authors (in alphabetical order): Julio Elias Alvarado-Yaah et al
EPI_ISL_3923806	Mexico/DUR_InDRE_FB28384_S5902/2021	2021-07-30	North America	Mexico	LESP Durango	Instituto de Diagnostico y Referencia Epidemiologicos (INDRE)	Claudia Wong-Arambula et al
EPI_ISL_4602925	Mexico/DUR_InDRE_FB36218_S6967/2021	2021-08-27	North America	Mexico	LESP Durango	Instituto de Diagnostico y Referencia Epidemiologicos (INDRE)	Claudia Wong-Arambula et al
EPI_ISL_4602926	Mexico/DUR_InDRE_FB36219_S6968/2021	2021-08-27	North America	Mexico	LESP Durango	Instituto de Diagnostico y Referencia Epidemiologicos (INDRE)	Claudia Wong-Arambula et al
EPI_ISL_4602927	Mexico/DUR_InDRE_FB36220_S6969/2021	2021-08-27	North America	Mexico	LESP Durango	Instituto de Diagnostico y Referencia Epidemiologicos (INDRE)	Claudia Wong-Arambula et al
EPI_ISL_4602928	Mexico/DUR_InDRE_FB36221_S6970/2021	2021-08-27	North America	Mexico	LESP Durango	Instituto de Diagnostico y Referencia Epidemiologicos (INDRE)	Claudia Wong-Arambula et al
EPI_ISL_4602929	Mexico/DUR_InDRE_FB36222_S6971/2021	2021-08-27	North America	Mexico	LESP Durango	Instituto de Diagnostico y Referencia Epidemiologicos (INDRE)	Claudia Wong-Arambula et al
EPI_ISL_4603185	Mexico/DUR_InDRE_FB39237_S7221/2021	2021-09-04	North America	Mexico	LESP Durango	Instituto de Diagnostico y Referencia Epidemiologicos (INDRE)	Claudia Wong-Arambula et al
EPI_ISL_4918645	Mexico/DUR_InDRE_FB39879_S7384/2021	2021-09-11	North America	Mexico	LESP Durango	Instituto de Diagnostico y Referencia Epidemiologicos (INDRE)	Claudia Wong-Arambula et al
EPI_ISL_4918650	Mexico/DUR_InDRE_FB39882_S7385/2021	2021-09-10	North America	Mexico	LESP Durango	Instituto de Diagnostico y Referencia Epidemiologicos (INDRE)	Claudia Wong-Arambula et al
EPI_ISL_4918659	Mexico/DUR_InDRE_FB39887_S7386/2021	2021-09-10	North America	Mexico	LESP Durango	Instituto de Diagnostico y Referencia Epidemiologicos (INDRE)	Claudia Wong-Arambula et al
EPI_ISL_4918660	Mexico/DUR_InDRE_FB39894_S7387/2021	2021-09-10	North America	Mexico	LESP Durango	Instituto de Diagnostico y Referencia Epidemiologicos (INDRE)	Claudia Wong-Arambula et al
EPI_ISL_4918667	Mexico/DUR_InDRE_FB39896_S7388/2021	2021-09-09	North America	Mexico	LESP Durango	Instituto de Diagnostico y Referencia Epidemiologicos (INDRE)	Claudia Wong-Arambula et al
EPI_ISL_4918672	Mexico/DUR_InDRE_FB39897_S7389/2021	2021-09-09	North America	Mexico	LESP Durango	Instituto de Diagnostico y Referencia Epidemiologicos (INDRE)	Claudia Wong-Arambula et al
EPI_ISL_1662052	Mexico/DUR_LANGEBIO_IMSS_0257/2021	2021-03-26	North America	Mexico	Centro de Investigacion Biomedica del Noreste (CIBIN)	Unidad de Genomica Avanzada	Consorcio Mexicano de Vigilancia Genomica (CoViGen-Mex). Authors (in alphabetical order): Julio Elias Alvarado-Yaah et al
EPI_ISL_1662053	Mexico/DUR_LANGEBIO_IMSS_0258/2021	2021-03-26	North America	Mexico	Centro de Investigacion Biomedica del Noreste (CIBIN)	Unidad de Genomica Avanzada	Consorcio Mexicano de Vigilancia Genomica (CoViGen-Mex). Authors (in alphabetical order): Julio Elias Alvarado-Yaah et al
EPI_ISL_1662054	Mexico/DUR_LANGEBIO_IMSS_0262/2021	2021-03-27	North America	Mexico	Centro de Investigacion Biomedica del Noreste (CIBIN)	Unidad de Genomica Avanzada	Consorcio Mexicano de Vigilancia Genomica (CoViGen-Mex). Authors (in alphabetical order): Julio Elias Alvarado-Yaah et al
EPI_ISL_1662055	Mexico/DUR_LANGEBIO_IMSS_0265/2021	2021-03-29	North America	Mexico	Centro de Investigacion Biomedica del Noreste (CIBIN)	Unidad de Genomica Avanzada	Consorcio Mexicano de Vigilancia Genomica (CoViGen-Mex). Authors (in alphabetical order): Julio Elias Alvarado-Yaah et al
EPI_ISL_1662057	Mexico/DUR_LANGEBIO_IMSS_0268/2021	2021-03-30	North America	Mexico	Centro de Investigacion Biomedica del Noreste (CIBIN)	Unidad de Genomica Avanzada	Consorcio Mexicano de Vigilancia Genomica (CoViGen-Mex). Authors (in alphabetical order): Julio Elias Alvarado-Yaah et al
EPI_ISL_2401935	Mexico/DUR_LANGEBIO_IMSS_0506/2021	2021-04-19	North America	Mexico	Centro de Investigación Biomédica del Noreste (CIBIN)	Unidad de Genomica Avanzada	Consorcio Mexicano de Vigilancia Genomica (CoViGen-Mex). Authors (in alphabetical order): Julio Elias Alvarado-Yaah et al
EPI_ISL_2401949	Mexico/DUR_LANGEBIO_IMSS_0522/2021	2021-04-20	North America	Mexico	Centro de Investigación Biomédica del Noreste (CIBIN)	Unidad de Genomica Avanzada	Consorcio Mexicano de Vigilancia Genomica (CoViGen-Mex). Authors (in alphabetical order): Julio Elias Alvarado-Yaah et al
EPI_ISL_2401955	Mexico/DUR_LANGEBIO_IMSS_0528/2021	2021-04-21	North America	Mexico	Centro de Investigación Biomédica del Noreste (CIBIN)	Unidad de Genomica Avanzada	Consorcio Mexicano de Vigilancia Genomica (CoViGen-Mex). Authors (in alphabetical order): Julio Elias Alvarado-Yaah et al
EPI_ISL_2401974	Mexico/DUR_LANGEBIO_IMSS_0551/2021	2021-04-24	North America	Mexico	Centro de Investigación Biomédica del Noreste (CIBIN)	Unidad de Genomica Avanzada	Consorcio Mexicano de Vigilancia Genomica (CoViGen-Mex). Authors (in alphabetical order): Julio Elias Alvarado-Yaah et al
EPI_ISL_3805424	Mexico/DUR_LANGEBIO_IMSS_1880/2021	2021-07-30	North America	Mexico	Centro de Investigacion Biomedica del Noreste (CIBIN)	Unidad de Genomica Avanzada	Consorcio Mexicano de Vigilancia Genomica (CoViGen-Mex). Authors (in alphabetical order): Julio Elias Alvarado-Yaah et al
EPI_ISL_3805456	Mexico/DUR_LANGEBIO_IMSS_1892/2021	2021-07-31	North America	Mexico	Centro de Investigacion Biomedica del Noreste (CIBIN)	Unidad de Genomica Avanzada	Consorcio Mexicano de Vigilancia Genomica (CoViGen-Mex). Authors (in alphabetical order): Julio Elias Alvarado-Yaah et al
EPI_ISL_3805441	Mexico/DUR_LANGEBIO_IMSS_1893/2021	2021-07-30	North America	Mexico	Centro de Investigacion Biomedica del Noreste (CIBIN)	Unidad de Genomica Avanzada	Consorcio Mexicano de Vigilancia Genomica (CoViGen-Mex). Authors (in alphabetical order): Julio Elias Alvarado-Yaah et al
EPI_ISL_3805421	Mexico/DUR_LANGEBIO_IMSS_1894/2021	2021-07-30	North America	Mexico	Centro de Investigacion Biomedica del Noreste (CIBIN)	Unidad de Genomica Avanzada	Consorcio Mexicano de Vigilancia Genomica (CoViGen-Mex). Authors (in alphabetical order): Julio Elias Alvarado-Yaah et al
EPI_ISL_3805728	Mexico/DUR_LANGEBIO_IMSS_1895/2021	2021-07-30	North America	Mexico	Centro de Investigacion Biomedica del Noreste (CIBIN)	Unidad de Genomica Avanzada	Consorcio Mexicano de Vigilancia Genomica (CoViGen-Mex). Authors (in alphabetical order): Julio Elias Alvarado-Yaah et al
EPI_ISL_3805454	Mexico/DUR_LANGEBIO_IMSS_1896/2021	2021-08-02	North America	Mexico	Centro de Investigacion Biomedica del Noreste (CIBIN)	Unidad de Genomica Avanzada	Consorcio Mexicano de Vigilancia Genomica (CoViGen-Mex). Authors (in alphabetical order): Julio Elias Alvarado-Yaah et al
EPI_ISL_3805470	Mexico/DUR_LANGEBIO_IMSS_1913/2021	2021-08-02	North America	Mexico	Centro de Investigacion Biomedica del Noreste (CIBIN)	Unidad de Genomica Avanzada	Consorcio Mexicano de Vigilancia Genomica (CoViGen-Mex). Authors (in alphabetical order): Julio Elias Alvarado-Yaah et al
EPI_ISL_3805471	Mexico/DUR_LANGEBIO_IMSS_1920/2021	2021-08-02	North America	Mexico	Centro de Investigacion Biomedica del Noreste (CIBIN)	Unidad de Genomica Avanzada	Consorcio Mexicano de Vigilancia Genomica (CoViGen-Mex). Authors (in alphabetical order): Julio Elias Alvarado-Yaah et al
EPI_ISL_3805484	Mexico/DUR_LANGEBIO_IMSS_1938/2021	2021-08-05	North America	Mexico	Centro de Investigacion Biomedica del Noreste (CIBIN)	Unidad de Genomica Avanzada	Consorcio Mexicano de Vigilancia Genomica (CoViGen-Mex). Authors (in alphabetical order): Julio Elias Alvarado-Yaah et al
EPI_ISL_3805479	Mexico/DUR_LANGEBIO_IMSS_1939/2021	2021-08-05	North America	Mexico	Centro de Investigacion Biomedica del Noreste (CIBIN)	Unidad de Genomica Avanzada	Consorcio Mexicano de Vigilancia Genomica (CoViGen-Mex). Authors (in alphabetical order): Julio Elias Alvarado-Yaah et al
EPI_ISL_3805428	Mexico/DUR_LANGEBIO_IMSS_1940/2021	2021-08-05	North America	Mexico	Centro de Investigacion Biomedica del Noreste (CIBIN)	Unidad de Genomica Avanzada	Consorcio Mexicano de Vigilancia Genomica (CoViGen-Mex). Authors (in alphabetical order): Julio Elias Alvarado-Yaah et al
EPI_ISL_3805423	Mexico/DUR_LANGEBIO_IMSS_1941/2021	2021-08-06	North America	Mexico	Centro de Investigacion Biomedica del Noreste (CIBIN)	Unidad de Genomica Avanzada	Consorcio Mexicano de Vigilancia Genomica (CoViGen-Mex). Authors (in alphabetical order): Julio Elias Alvarado-Yaah et al
EPI_ISL_3805432	Mexico/DUR_LANGEBIO_IMSS_1945/2021	2021-08-04	North America	Mexico	Centro de Investigacion Biomedica del Noreste (CIBIN)	Unidad de Genomica Avanzada	Consorcio Mexicano de Vigilancia Genomica (CoViGen-Mex). Authors (in alphabetical order): Julio Elias Alvarado-Yaah et al
EPI_ISL_3805435	Mexico/DUR_LANGEBIO_IMSS_1946/2021	2021-08-04	North America	Mexico	Centro de Investigacion Biomedica del Noreste (CIBIN)	Unidad de Genomica Avanzada	Consorcio Mexicano de Vigilancia Genomica (CoViGen-Mex). Authors (in alphabetical order): Julio Elias Alvarado-Yaah et al
EPI_ISL_3805436	Mexico/DUR_LANGEBIO_IMSS_1947/2021	2021-08-06	North America	Mexico	Centro de Investigacion Biomedica del Noreste (CIBIN)	Unidad de Genomica Avanzada	Consorcio Mexicano de Vigilancia Genomica (CoViGen-Mex). Authors (in alphabetical order): Julio Elias Alvarado-Yaah et al
EPI_ISL_3805457	Mexico/DUR_LANGEBIO_IMSS_1948/2021	2021-08-06	North America	Mexico	Centro de Investigacion Biomedica del Noreste (CIBIN)	Unidad de Genomica Avanzada	Consorcio Mexicano de Vigilancia Genomica (CoViGen-Mex). Authors (in alphabetical order): Julio Elias Alvarado-Yaah et al
EPI_ISL_4549960	Mexico/DUR_LANGEBIO_IMSS_2240/2021	2021-08-30	North America	Mexico	Centro de Investigacion Biomedica del Noreste (CIBIN)	Unidad de Genomica Avanzada	Consorcio Mexicano de Vigilancia Genomica (CoViGen-Mex). Authors (in alphabetical order): Julio Elias Alvarado-Yaah et al
EPI_ISL_4549961	Mexico/DUR_LANGEBIO_IMSS_2241/2021	2021-08-31	North America	Mexico	Centro de Investigacion Biomedica del Noreste (CIBIN)	Unidad de Genomica Avanzada	Consorcio Mexicano de Vigilancia Genomica (CoViGen-Mex). Authors (in alphabetical order): Julio Elias Alvarado-Yaah et al
EPI_ISL_4549962	Mexico/DUR_LANGEBIO_IMSS_2242/2021	2021-08-31	North America	Mexico	Centro de Investigacion Biomedica del Noreste (CIBIN)	Unidad de Genomica Avanzada	Consorcio Mexicano de Vigilancia Genomica (CoViGen-Mex). Authors (in alphabetical order): Julio Elias Alvarado-Yaah et al
EPI_ISL_4549963	Mexico/DUR_LANGEBIO_IMSS_2261/2021	2021-08-31	North America	Mexico	Centro de Investigacion Biomedica del Noreste (CIBIN)	Unidad de Genomica Avanzada	Consorcio Mexicano de Vigilancia Genomica (CoViGen-Mex). Authors (in alphabetical order): Julio Elias Alvarado-Yaah et al
EPI_ISL_955244	Mexico/GRO-IBT-IMSS-08/2020	2020-04-08	North America	Mexico	UMF 26 ACAPULCO	BIOBANCO / COCTI	Borja-Aburto VH et al
EPI_ISL_955245	Mexico/GRO-IBT-IMSS-10/2020	2020-04-08	North America	Mexico	HGR 1 VICENTE GUERRERO	BIOBANCO / COCTI	Borja-Aburto VH et al
EPI_ISL_1288356	Mexico/GRO-IBT-IMSS-154/2021	2021-02-11	North America	Mexico	Laboratorio Central de Epidemiología (LCE)	Instituto de Biotecnología de la UNAM	Consorcio Mexicano de Vigilancia Genómica (CoViGen-Mex). Authors (in alphabetical order): Julio Elias Alvarado-Yaah et al
EPI_ISL_1288357	Mexico/GRO-IBT-IMSS-155/2021	2021-02-10	North America	Mexico	Laboratorio Central de Epidemiología (LCE)	Instituto de Biotecnología de la UNAM	Consorcio Mexicano de Vigilancia Genómica (CoViGen-Mex). Authors (in alphabetical order): Julio Elias Alvarado-Yaah et al
EPI_ISL_1288362	Mexico/GRO-IBT-IMSS-161/2021	2021-02-11	North America	Mexico	Laboratorio Central de Epidemiología (LCE)	Instituto de Biotecnología de la UNAM	Consorcio Mexicano de Vigilancia Genómica (CoViGen-Mex). Authors (in alphabetical order): Julio Elias Alvarado-Yaah et al
EPI_ISL_1288175	Mexico/GRO-IBT-IMSS-182/2021	2021-02-09	North America	Mexico	Laboratorio Central de Epidemiología (LCE)	Instituto de Biotecnología de la UNAM	Consorcio Mexicano de Vigilancia Genómica (CoViGen-Mex). Authors (in alphabetical order): Julio Elias Alvarado-Yaah et al
EPI_ISL_1288176	Mexico/GRO-IBT-IMSS-193/2021	2021-02-09	North America	Mexico	Laboratorio Central de Epidemiología (LCE)	Instituto de Biotecnología de la UNAM	Consorcio Mexicano de Vigilancia Genómica (CoViGen-Mex). Authors (in alphabetical order): Julio Elias Alvarado-Yaah et al
EPI_ISL_1288177	Mexico/GRO-IBT-IMSS-204/2021	2021-02-09	North America	Mexico	Laboratorio Central de Epidemiología (LCE)	Instituto de Biotecnología de la UNAM	Consorcio Mexicano de Vigilancia Genómica (CoViGen-Mex). Authors (in alphabetical order): Julio Elias Alvarado-Yaah et al
EPI_ISL_1288178	Mexico/GRO-IBT-IMSS-215/2021	2021-02-07	North America	Mexico	Laboratorio Central de Epidemiología (LCE)	Instituto de Biotecnología de la UNAM	Consorcio Mexicano de Vigilancia Genómica (CoViGen-Mex). Authors (in alphabetical order): Julio Elias Alvarado-Yaah et al
EPI_ISL_955236	Mexico/GRO-IBT-IMSS-26/2020	2020-04-17	North America	Mexico	HGR 1 VICENTE GUERRERO	BIOBANCO / COCTI	Borja-Aburto VH et al
EPI_ISL_1288487	Mexico/GRO-IBT-IMSS-302/2021	2021-02-12	North America	Mexico	Laboratorio Central de Epidemiología (LCE)	Instituto de Biotecnología de la UNAM	Consorcio Mexicano de Vigilancia Genómica (CoViGen-Mex). Authors (in alphabetical order): Julio Elias Alvarado-Yaah et al
EPI_ISL_1288218	Mexico/GRO-IBT-IMSS-391/2021	2021-02-10	North America	Mexico	Laboratorio Central de Epidemiología (LCE)	Instituto de Biotecnología de la UNAM	Consorcio Mexicano de Vigilancia Genómica (CoViGen-Mex). Authors (in alphabetical order): Julio Elias Alvarado-Yaah et al
EPI_ISL_1288219	Mexico/GRO-IBT-IMSS-393/2021	2021-02-11	North America	Mexico	Laboratorio Central de Epidemiología (LCE)	Instituto de Biotecnología de la UNAM	Consorcio Mexicano de Vigilancia Genómica (CoViGen-Mex). Authors (in alphabetical order): Julio Elias Alvarado-Yaah et al
EPI_ISL_1288220	Mexico/GRO-IBT-IMSS-394/2021	2021-02-09	North America	Mexico	Laboratorio Central de Epidemiología (LCE)	Instituto de Biotecnología de la UNAM	Consorcio Mexicano de Vigilancia Genómica (CoViGen-Mex). Authors (in alphabetical order): Julio Elias Alvarado-Yaah et al
EPI_ISL_1288221	Mexico/GRO-IBT-IMSS-395/2021	2021-02-09	North America	Mexico	Laboratorio Central de Epidemiología (LCE)	Instituto de Biotecnología de la UNAM	Consorcio Mexicano de Vigilancia Genómica (CoViGen-Mex). Authors (in alphabetical order): Julio Elias Alvarado-Yaah et al
EPI_ISL_1288222	Mexico/GRO-IBT-IMSS-396/2021	2021-02-10	North America	Mexico	Laboratorio Central de Epidemiología (LCE)	Instituto de Biotecnología de la UNAM	Consorcio Mexicano de Vigilancia Genómica (CoViGen-Mex). Authors (in alphabetical order): Julio Elias Alvarado-Yaah et al
EPI_ISL_1288225	Mexico/GRO-IBT-IMSS-401/2021	2021-02-09	North America	Mexico	Laboratorio Central de Epidemiología (LCE)	Instituto de Biotecnología de la UNAM	Consorcio Mexicano de Vigilancia Genómica (CoViGen-Mex). Authors (in alphabetical order): Julio Elias Alvarado-Yaah et al
EPI_ISL_1288227	Mexico/GRO-IBT-IMSS-405/2021	2021-02-09	North America	Mexico	Laboratorio Central de Epidemiología (LCE)	Instituto de Biotecnología de la UNAM	Consorcio Mexicano de Vigilancia Genómica (CoViGen-Mex). Authors (in alphabetical order): Julio Elias Alvarado-Yaah et al
EPI_ISL_1288228	Mexico/GRO-IBT-IMSS-406/2021	2021-02-09	North America	Mexico	Laboratorio Central de Epidemiología (LCE)	Instituto de Biotecnología de la UNAM	Consorcio Mexicano de Vigilancia Genómica (CoViGen-Mex). Authors (in alphabetical order): Julio Elias Alvarado-Yaah et al
EPI_ISL_1288229	Mexico/GRO-IBT-IMSS-407/2021	2021-02-09	North America	Mexico	Laboratorio Central de Epidemiología (LCE)	Instituto de Biotecnología de la UNAM	Consorcio Mexicano de Vigilancia Genómica (CoViGen-Mex). Authors (in alphabetical order): Julio Elias Alvarado-Yaah et al
EPI_ISL_1288230	Mexico/GRO-IBT-IMSS-408/2021	2021-02-09	North America	Mexico	Laboratorio Central de Epidemiología (LCE)	Instituto de Biotecnología de la UNAM	Consorcio Mexicano de Vigilancia Genómica (CoViGen-Mex). Authors (in alphabetical order): Julio Elias Alvarado-Yaah et al
EPI_ISL_1288231	Mexico/GRO-IBT-IMSS-409/2021	2021-02-09	North America	Mexico	Laboratorio Central de Epidemiología (LCE)	Instituto de Biotecnología de la UNAM	Consorcio Mexicano de Vigilancia Genómica (CoViGen-Mex). Authors (in alphabetical order): Julio Elias Alvarado-Yaah et al
EPI_ISL_1288233	Mexico/GRO-IBT-IMSS-411/2021	2021-02-09	North America	Mexico	Laboratorio Central de Epidemiología (LCE)	Instituto de Biotecnología de la UNAM	Consorcio Mexicano de Vigilancia Genómica (CoViGen-Mex). Authors (in alphabetical order): Julio Elias Alvarado-Yaah et al
EPI_ISL_1288234	Mexico/GRO-IBT-IMSS-412/2021	2021-02-09	North America	Mexico	Laboratorio Central de Epidemiología (LCE)	Instituto de Biotecnología de la UNAM	Consorcio Mexicano de Vigilancia Genómica (CoViGen-Mex). Authors (in alphabetical order): Julio Elias Alvarado-Yaah et al
EPI_ISL_1288236	Mexico/GRO-IBT-IMSS-415/2021	2021-02-09	North America	Mexico	Laboratorio Central de Epidemiología (LCE)	Instituto de Biotecnología de la UNAM	Consorcio Mexicano de Vigilancia Genómica (CoViGen-Mex). Authors (in alphabetical order): Julio Elias Alvarado-Yaah et al
EPI_ISL_1288238	Mexico/GRO-IBT-IMSS-417/2021	2021-02-09	North America	Mexico	Laboratorio Central de Epidemiología (LCE)	Instituto de Biotecnología de la UNAM	Consorcio Mexicano de Vigilancia Genómica (CoViGen-Mex). Authors (in alphabetical order): Julio Elias Alvarado-Yaah et al
EPI_ISL_1416619	Mexico/GRO-IBT-IMSS-812/2021	2021-03-08	North America	Mexico	Laboratorio Central de Epidemiología (LCE)	Instituto de Biotecnología de la UNAM	Consorcio Mexicano de Vigilancia Genómica (CoViGen-Mex). Authors (in alphabetical order): Julio Elias Alvarado-Yaah et al
EPI_ISL_1416419	Mexico/GRO-IBT-IMSS-951/2021	2021-03-04	North America	Mexico	Laboratorio Central de Epidemiología (LCE)	Instituto de Biotecnología de la UNAM	Consorcio Mexicano de Vigilancia Genómica (CoViGen-Mex). Authors (in alphabetical order): Julio Elias Alvarado-Yaah et al
EPI_ISL_2801870	Mexico/GRO-IBT_IMSS_2023/2021	2021-06-07	North America	Mexico	Laboratorio Central de Epidemiología (LCE)	Instituto de Biotecnología de la UNAM	Consorcio Mexicano de Vigilancia Genómica (CoViGen-Mex). Authors (in alphabetical order): Julio Elias Alvarado-Yaah et al
EPI_ISL_2801871	Mexico/GRO-IBT_IMSS_2024/2021	2021-06-07	North America	Mexico	Laboratorio Central de Epidemiología (LCE)	Instituto de Biotecnología de la UNAM	Consorcio Mexicano de Vigilancia Genómica (CoViGen-Mex). Authors (in alphabetical order): Julio Elias Alvarado-Yaah et al
EPI_ISL_1279537	Mexico/GRO-INER-IMSS-00280/2021	2021-02-20	North America	Mexico	Laboratorio Central de Epidemiología (LCE)	Instituto Nacional de Enfermedades Respiratorias (INER): Centro de Investigación en Enfermedades Infecciosas (CIENI)	Consorcio Mexicano de Vigilancia Genómica (CoViGen-Mex). Authors (in alphabetical order): Julio Elias Alvarado-Yaah et al
EPI_ISL_1287774	Mexico/GRO-INER-IMSS-00281/2021	2021-02-21	North America	Mexico	Laboratorio Central de Epidemiología (LCE)	Instituto Nacional de Enfermedades Respiratorias (INER): Centro de Investigación en Enfermedades Infecciosas (CIENI)	Consorcio Mexicano de Vigilancia Genómica (CoViGen-Mex). Authors (in alphabetical order): Julio Elias Alvarado-Yaah et al
EPI_ISL_1279557	Mexico/GRO-INER-IMSS-00304/2021	2021-02-20	North America	Mexico	Laboratorio Central de Epidemiología (LCE)	Instituto Nacional de Enfermedades Respiratorias (INER): Centro de Investigación en Enfermedades Infecciosas (CIENI)	Consorcio Mexicano de Vigilancia Genómica (CoViGen-Mex). Authors (in alphabetical order): Julio Elias Alvarado-Yaah et al
EPI_ISL_3155627	Mexico/GRO-INER_IMSS_1617/2021	2021-07-07	North America	Mexico	Laboratorio Central de Epidemiología (LCE)	Centro de Investigación en Enfermedades Infecciosas (CIENI), Instituto Nacional de Enfermedades Respiratorias (INER)	Consorcio Mexicano de Vigilancia Genómica (CoViGen-Mex). Authors (in alphabetical order): Julio Elias Alvarado-Yaah et al
EPI_ISL_3155628	Mexico/GRO-INER_IMSS_1618/2021	2021-07-07	North America	Mexico	Laboratorio Central de Epidemiología (LCE)	Centro de Investigación en Enfermedades Infecciosas (CIENI), Instituto Nacional de Enfermedades Respiratorias (INER)	Consorcio Mexicano de Vigilancia Genómica (CoViGen-Mex). Authors (in alphabetical order): Julio Elias Alvarado-Yaah et al
EPI_ISL_3155629	Mexico/GRO-INER_IMSS_1619/2021	2021-07-07	North America	Mexico	Laboratorio Central de Epidemiología (LCE)	Centro de Investigación en Enfermedades Infecciosas (CIENI), Instituto Nacional de Enfermedades Respiratorias (INER)	Consorcio Mexicano de Vigilancia Genómica (CoViGen-Mex). Authors (in alphabetical order): Julio Elias Alvarado-Yaah et al
EPI_ISL_3155630	Mexico/GRO-INER_IMSS_1620/2021	2021-07-08	North America	Mexico	Laboratorio Central de Epidemiología (LCE)	Centro de Investigación en Enfermedades Infecciosas (CIENI), Instituto Nacional de Enfermedades Respiratorias (INER)	Consorcio Mexicano de Vigilancia Genómica (CoViGen-Mex). Authors (in alphabetical order): Julio Elias Alvarado-Yaah et al
EPI_ISL_3155631	Mexico/GRO-INER_IMSS_1621/2021	2021-07-08	North America	Mexico	Laboratorio Central de Epidemiología (LCE)	Centro de Investigación en Enfermedades Infecciosas (CIENI), Instituto Nacional de Enfermedades Respiratorias (INER)	Consorcio Mexicano de Vigilancia Genómica (CoViGen-Mex). Authors (in alphabetical order): Julio Elias Alvarado-Yaah et al
EPI_ISL_3155632	Mexico/GRO-INER_IMSS_1622/2021	2021-07-08	North America	Mexico	Laboratorio Central de Epidemiología (LCE)	Centro de Investigación en Enfermedades Infecciosas (CIENI), Instituto Nacional de Enfermedades Respiratorias (INER)	Consorcio Mexicano de Vigilancia Genómica (CoViGen-Mex). Authors (in alphabetical order): Julio Elias Alvarado-Yaah et al
EPI_ISL_3155652	Mexico/GRO-INER_IMSS_1642/2021	2021-07-09	North America	Mexico	Laboratorio Central de Epidemiología (LCE)	Centro de Investigación en Enfermedades Infecciosas (CIENI), Instituto Nacional de Enfermedades Respiratorias (INER)	Consorcio Mexicano de Vigilancia Genómica (CoViGen-Mex). Authors (in alphabetical order): Julio Elias Alvarado-Yaah et al
EPI_ISL_4745980	Mexico/GRO-INMEGEN-29-13/2021	2021-09-18	North America	Mexico	SALUD DIGNA	Instituto Nacional de Medicina Genomica	Cedro-Tanda A et al
EPI_ISL_4745981	Mexico/GRO-INMEGEN-29-74/2021	2021-09-17	North America	Mexico	SALUD DIGNA	Instituto Nacional de Medicina Genomica	Cedro-Tanda A et al
EPI_ISL_4745982	Mexico/GRO-INMEGEN-29-82/2021	2021-09-16	North America	Mexico	SALUD DIGNA	Instituto Nacional de Medicina Genomica	Cedro-Tanda A et al
EPI_ISL_455434	Mexico/GRO-InDRE-10/2020	2020-03-13	North America	Mexico	Instituto de Diagnostico y Referencia Epidemiologicos (INDRE)	Instituto de Diagnostico y Referencia Epidemiologicos (INDRE)	Taboada Ramírez Blanca. Ramirez-Gonzalez Ernesto et al
EPI_ISL_658896	Mexico/GRO-InDRE-91/2020	2020-06-08	North America	Mexico	Instituto de Diagnostico y Referencia Epidemiologicos (INDRE)	Instituto de Diagnostico y Referencia Epidemiologicos (INDRE)	Ernesto Ramirez-Gonzalez et al
EPI_ISL_4299004	Mexico/GRO-InDRE-FB34552-S6906/2021	2021-08-13	North America	Mexico	LESP Guerrero	Instituto de Diagnostico y Referencia Epidemiologicos (INDRE)	Claudia Wong-Arambula et al
EPI_ISL_4299005	Mexico/GRO-InDRE-FB34553-S6907/2021	2021-08-14	North America	Mexico	LESP Guerrero	Instituto de Diagnostico y Referencia Epidemiologicos (INDRE)	Claudia Wong-Arambula et al
EPI_ISL_4298927	Mexico/GRO-InDRE-FB34556-S6829/2021	2021-08-15	North America	Mexico	LESP Guerrero	Instituto de Diagnostico y Referencia Epidemiologicos (INDRE)	Claudia Wong-Arambula et al
EPI_ISL_4299006	Mexico/GRO-InDRE-FB34569-S6908/2021	2021-08-16	North America	Mexico	LESP Guerrero	Instituto de Diagnostico y Referencia Epidemiologicos (INDRE)	Claudia Wong-Arambula et al
EPI_ISL_4299007	Mexico/GRO-InDRE-FB34570-S6909/2021	2021-08-13	North America	Mexico	LESP Guerrero	Instituto de Diagnostico y Referencia Epidemiologicos (INDRE)	Claudia Wong-Arambula et al
EPI_ISL_4299008	Mexico/GRO-InDRE-FB34572-S6910/2021	2021-08-16	North America	Mexico	LESP Guerrero	Instituto de Diagnostico y Referencia Epidemiologicos (INDRE)	Claudia Wong-Arambula et al
EPI_ISL_913924	Mexico/GRO-InDRE_120/2020	2020-10-14	North America	Mexico	Instituto de Diagnostico y Referencia Epidemiologicos INDRE_RNLSP	Instituto de Diagnostico y Referencia Epidemiologicos (INDRE)	Claudia Wong-Arambula et al
EPI_ISL_913939	Mexico/GRO-InDRE_136/2020	2020-11-26	North America	Mexico	Instituto de Diagnostico y Referencia Epidemiologicos INDRE_RNLSP	Instituto de Diagnostico y Referencia Epidemiologicos (INDRE)	Claudia Wong-Arambula et al
EPI_ISL_913949	Mexico/GRO-InDRE_146/2020	2020-12-12	North America	Mexico	Instituto de Diagnostico y Referencia Epidemiologicos INDRE_RNLSP	Instituto de Diagnostico y Referencia Epidemiologicos (INDRE)	Claudia Wong-Arambula et al
EPI_ISL_913961	Mexico/GRO-InDRE_159/2020	2020-12-09	North America	Mexico	Instituto de Diagnostico y Referencia Epidemiologicos INDRE_RNLSP	Instituto de Diagnostico y Referencia Epidemiologicos (INDRE)	Claudia Wong-Arambula et al
EPI_ISL_913964	Mexico/GRO-InDRE_163/2020	2020-12-11	North America	Mexico	Instituto de Diagnostico y Referencia Epidemiologicos INDRE_RNLSP	Instituto de Diagnostico y Referencia Epidemiologicos (INDRE)	Claudia Wong-Arambula et al
EPI_ISL_913974	Mexico/GRO-InDRE_173/2020	2020-12-09	North America	Mexico	Instituto de Diagnostico y Referencia Epidemiologicos INDRE_RNLSP	Instituto de Diagnostico y Referencia Epidemiologicos (INDRE)	Claudia Wong-Arambula et al
EPI_ISL_1054958	Mexico/GRO-InDRE_276/2020	2020-08-10	North America	Mexico	Instituto de Diagnostico y Referencia Epidemiologicos INDRE_RNLSP	Instituto de Diagnostico y Referencia Epidemiologicos (INDRE)	Claudia Wong-Arambula et al
EPI_ISL_1054946	Mexico/GRO-InDRE_284/2020	2020-08-15	North America	Mexico	Instituto de Diagnostico y Referencia Epidemiologicos INDRE_RNLSP	Instituto de Diagnostico y Referencia Epidemiologicos (INDRE)	Claudia Wong-Arambula et al
EPI_ISL_1054991	Mexico/GRO-InDRE_384/2020	2020-07-26	North America	Mexico	Instituto de Diagnostico y Referencia Epidemiologicos INDRE_RNLSP	Instituto de Diagnostico y Referencia Epidemiologicos (INDRE)	Claudia Wong-Arambula et al
EPI_ISL_1054992	Mexico/GRO-InDRE_385/2020	2020-07-26	North America	Mexico	Instituto de Diagnostico y Referencia Epidemiologicos INDRE_RNLSP	Instituto de Diagnostico y Referencia Epidemiologicos (INDRE)	Claudia Wong-Arambula et al
EPI_ISL_1504104	Mexico/GRO-InDRE_F11377_S1059/2021	2021-03-01	North America	Mexico	LESP Guerrero	Instituto de Diagnostico y Referencia Epidemiologicos (INDRE)	Claudia Wong-Arambula et al
EPI_ISL_1532241	Mexico/GRO-InDRE_F11380_S1141/2021	2021-03-03	North America	Mexico	LESP Guerrero	Instituto de Diagnostico y Referencia Epidemiologicos (INDRE)	Claudia Wong-Arambula et al
EPI_ISL_1532242	Mexico/GRO-InDRE_F11381_S1142/2021	2021-03-04	North America	Mexico	LESP Guerrero	Instituto de Diagnostico y Referencia Epidemiologicos (INDRE)	Claudia Wong-Arambula et al
EPI_ISL_1483073	Mexico/GRO-InDRE_F11640_S963/2021	2021-03-06	North America	Mexico	LESP Guerrero	Instituto de Diagnostico y Referencia Epidemiologicos (INDRE)	Claudia Wong-Arambula et al
EPI_ISL_1700810	Mexico/GRO-InDRE_F12175_S1423/2021	2021-03-14	North America	Mexico	LESP Guerrero	Instituto de Diagnostico y Referencia Epidemiologicos (INDRE)	Claudia Wong-Arambula et al
EPI_ISL_1673265	Mexico/GRO-InDRE_F12178_S1424/2021	2021-03-16	North America	Mexico	LESP Guerrero	Instituto de Diagnostico y Referencia Epidemiologicos (INDRE)	Claudia Wong-Arambula et al
EPI_ISL_1661570	Mexico/GRO-InDRE_F12806_S1405/2021	2021-03-30	North America	Mexico	LESP Guerrero	Instituto de Diagnostico y Referencia Epidemiologicos (INDRE)	Claudia Wong-Arambula et al
EPI_ISL_1857201	Mexico/GRO-InDRE_FB12806_S1637/2021	2021-03-30	North America	Mexico	LESP Guerrero	Instituto de Diagnostico y Referencia Epidemiologicos (INDRE)	Claudia Wong-Arambula et al
EPI_ISL_1821123	Mexico/GRO-InDRE_FB13100_S1550/2021	2021-04-09	North America	Mexico	LESP Guerrero	Instituto de Diagnostico y Referencia Epidemiologicos (INDRE)	Claudia Wong-Arambula et al
EPI_ISL_1821149	Mexico/GRO-InDRE_FB13175_S1577/2021	2021-04-03	North America	Mexico	LESP Guerrero	Instituto de Diagnostico y Referencia Epidemiologicos (INDRE)	Claudia Wong-Arambula et al
EPI_ISL_1821150	Mexico/GRO-InDRE_FB13177_S1578/2021	2021-04-05	North America	Mexico	LESP Guerrero	Instituto de Diagnostico y Referencia Epidemiologicos (INDRE)	Claudia Wong-Arambula et al
EPI_ISL_1821151	Mexico/GRO-InDRE_FB13178_S1579/2021	2021-04-06	North America	Mexico	LESP Guerrero	Instituto de Diagnostico y Referencia Epidemiologicos (INDRE)	Claudia Wong-Arambula et al
EPI_ISL_2157329	Mexico/GRO-InDRE_FB14110_S1854/2021	2021-04-20	North America	Mexico	LESP Guerrero	Instituto de Diagnostico y Referencia Epidemiologicos (INDRE)	Claudia Wong-Arambula et al
EPI_ISL_2158232	Mexico/GRO-InDRE_FB14111_S1991/2021	2021-04-19	North America	Mexico	LESP Guerrero	Instituto de Diagnostico y Referencia Epidemiologicos (INDRE)	Claudia Wong-Arambula et al
EPI_ISL_2495988	Mexico/GRO-InDRE_FB16218_S2683/2021	2021-05-20	North America	Mexico	LESP Guerrero	Instituto de Diagnostico y Referencia Epidemiologicos (INDRE)	Claudia Wong-Arambula et al
EPI_ISL_2779214	Mexico/GRO-InDRE_FB16449_S3711/2021	2021-05-23	North America	Mexico	LESP Guerrero	Instituto de Diagnostico y Referencia Epidemiologicos (INDRE)	Claudia Wong-Arambula et al
EPI_ISL_2779227	Mexico/GRO-InDRE_FB16471_S3724/2021	2021-05-25	North America	Mexico	LESP Guerrero	Instituto de Diagnostico y Referencia Epidemiologicos (INDRE)	Claudia Wong-Arambula et al
EPI_ISL_2779196	Mexico/GRO-InDRE_FB17155_S3693/2021	2021-06-01	North America	Mexico	LESP Guerrero	Instituto de Diagnostico y Referencia Epidemiologicos (INDRE)	Claudia Wong-Arambula et al
EPI_ISL_2779050	Mexico/GRO-InDRE_FB17156_S3535/2021	2021-06-02	North America	Mexico	LESP Guerrero	Instituto de Diagnostico y Referencia Epidemiologicos (INDRE)	Claudia Wong-Arambula et al
EPI_ISL_2920749	Mexico/GRO-InDRE_FB17785_S4178/2021	2021-06-08	North America	Mexico	LESP Guerrero	Instituto de Diagnostico y Referencia Epidemiologicos (INDRE)	Claudia Wong-Arambula et al
EPI_ISL_2920750	Mexico/GRO-InDRE_FB17786_S4179/2021	2021-06-08	North America	Mexico	LESP Guerrero	Instituto de Diagnostico y Referencia Epidemiologicos (INDRE)	Claudia Wong-Arambula et al
EPI_ISL_3265364	Mexico/GRO-InDRE_FB20401_S4868/2021	2021-07-02	North America	Mexico	LESP Guerrero	Instituto de Diagnostico y Referencia Epidemiologicos (INDRE)	Claudia Wong-Arambula et al
EPI_ISL_3460089	Mexico/GRO-InDRE_FB22612_S5288/2021	2021-07-02	North America	Mexico	LESP Guerrero	Instituto de Diagnostico y Referencia Epidemiologicos (INDRE)	Claudia Wong-Arambula et al
EPI_ISL_3460090	Mexico/GRO-InDRE_FB22613_S5289/2021	2021-07-05	North America	Mexico	LESP Guerrero	Instituto de Diagnostico y Referencia Epidemiologicos (INDRE)	Claudia Wong-Arambula et al
EPI_ISL_3460091	Mexico/GRO-InDRE_FB22614_S5290/2021	2021-07-06	North America	Mexico	LESP Guerrero	Instituto de Diagnostico y Referencia Epidemiologicos (INDRE)	Claudia Wong-Arambula et al
EPI_ISL_3460092	Mexico/GRO-InDRE_FB22615_S5291/2021	2021-07-06	North America	Mexico	LESP Guerrero	Instituto de Diagnostico y Referencia Epidemiologicos (INDRE)	Claudia Wong-Arambula et al
EPI_ISL_3460093	Mexico/GRO-InDRE_FB22616_S5292/2021	2021-07-06	North America	Mexico	LESP Guerrero	Instituto de Diagnostico y Referencia Epidemiologicos (INDRE)	Claudia Wong-Arambula et al
EPI_ISL_3460094	Mexico/GRO-InDRE_FB22617_S5293/2021	2021-07-06	North America	Mexico	LESP Guerrero	Instituto de Diagnostico y Referencia Epidemiologicos (INDRE)	Claudia Wong-Arambula et al
EPI_ISL_3460095	Mexico/GRO-InDRE_FB22618_S5294/2021	2021-07-06	North America	Mexico	LESP Guerrero	Instituto de Diagnostico y Referencia Epidemiologicos (INDRE)	Claudia Wong-Arambula et al
EPI_ISL_3460096	Mexico/GRO-InDRE_FB22619_S5295/2021	2021-07-05	North America	Mexico	LESP Guerrero	Instituto de Diagnostico y Referencia Epidemiologicos (INDRE)	Claudia Wong-Arambula et al
EPI_ISL_3460097	Mexico/GRO-InDRE_FB22620_S5296/2021	2021-07-06	North America	Mexico	LESP Guerrero	Instituto de Diagnostico y Referencia Epidemiologicos (INDRE)	Claudia Wong-Arambula et al
EPI_ISL_3460212	Mexico/GRO-InDRE_FB22632_S5500/2021	2021-07-12	North America	Mexico	LESP Guerrero	Instituto de Diagnostico y Referencia Epidemiologicos (INDRE)	Claudia Wong-Arambula et al
EPI_ISL_3460244	Mexico/GRO-InDRE_FB22634_S5501/2021	2021-07-12	North America	Mexico	LESP Guerrero	Instituto de Diagnostico y Referencia Epidemiologicos (INDRE)	Claudia Wong-Arambula et al
EPI_ISL_3460098	Mexico/GRO-InDRE_FB22637_S5297/2021	2021-07-13	North America	Mexico	LESP Guerrero	Instituto de Diagnostico y Referencia Epidemiologicos (INDRE)	Claudia Wong-Arambula et al
EPI_ISL_3460213	Mexico/GRO-InDRE_FB22639_S5502/2021	2021-07-14	North America	Mexico	LESP Guerrero	Instituto de Diagnostico y Referencia Epidemiologicos (INDRE)	Claudia Wong-Arambula et al
EPI_ISL_3460214	Mexico/GRO-InDRE_FB22640_S5503/2021	2021-07-14	North America	Mexico	LESP Guerrero	Instituto de Diagnostico y Referencia Epidemiologicos (INDRE)	Claudia Wong-Arambula et al
EPI_ISL_3768968	Mexico/GRO-InDRE_FB25879_S5669/2021	2021-07-19	North America	Mexico	LESP Guerrero	Instituto de Diagnostico y Referencia Epidemiologicos (INDRE)	Claudia Wong-Arambula et al
EPI_ISL_3768969	Mexico/GRO-InDRE_FB25880_S5670/2021	2021-07-19	North America	Mexico	LESP Guerrero	Instituto de Diagnostico y Referencia Epidemiologicos (INDRE)	Claudia Wong-Arambula et al
EPI_ISL_3768970	Mexico/GRO-InDRE_FB25881_S5671/2021	2021-07-19	North America	Mexico	LESP Guerrero	Instituto de Diagnostico y Referencia Epidemiologicos (INDRE)	Claudia Wong-Arambula et al
EPI_ISL_3768971	Mexico/GRO-InDRE_FB25882_S5672/2021	2021-07-19	North America	Mexico	LESP Guerrero	Instituto de Diagnostico y Referencia Epidemiologicos (INDRE)	Claudia Wong-Arambula et al
EPI_ISL_3768972	Mexico/GRO-InDRE_FB25884_S5673/2021	2021-07-20	North America	Mexico	LESP Guerrero	Instituto de Diagnostico y Referencia Epidemiologicos (INDRE)	Claudia Wong-Arambula et al
EPI_ISL_3768973	Mexico/GRO-InDRE_FB25885_S5674/2021	2021-07-20	North America	Mexico	LESP Guerrero	Instituto de Diagnostico y Referencia Epidemiologicos (INDRE)	Claudia Wong-Arambula et al
EPI_ISL_3768974	Mexico/GRO-InDRE_FB25886_S5675/2021	2021-07-20	North America	Mexico	LESP Guerrero	Instituto de Diagnostico y Referencia Epidemiologicos (INDRE)	Claudia Wong-Arambula et al
EPI_ISL_3768975	Mexico/GRO-InDRE_FB25887_S5676/2021	2021-07-20	North America	Mexico	LESP Guerrero	Instituto de Diagnostico y Referencia Epidemiologicos (INDRE)	Claudia Wong-Arambula et al
EPI_ISL_3768976	Mexico/GRO-InDRE_FB25888_S5677/2021	2021-07-20	North America	Mexico	LESP Guerrero	Instituto de Diagnostico y Referencia Epidemiologicos (INDRE)	Claudia Wong-Arambula et al
EPI_ISL_3768977	Mexico/GRO-InDRE_FB25889_S5678/2021	2021-07-19	North America	Mexico	LESP Guerrero	Instituto de Diagnostico y Referencia Epidemiologicos (INDRE)	Claudia Wong-Arambula et al
EPI_ISL_3768978	Mexico/GRO-InDRE_FB25890_S5679/2021	2021-07-20	North America	Mexico	LESP Guerrero	Instituto de Diagnostico y Referencia Epidemiologicos (INDRE)	Claudia Wong-Arambula et al
EPI_ISL_3769094	Mexico/GRO-InDRE_FB25891_S5680/2021	2021-07-21	North America	Mexico	LESP Guerrero	Instituto de Diagnostico y Referencia Epidemiologicos (INDRE)	Claudia Wong-Arambula et al
EPI_ISL_3768979	Mexico/GRO-InDRE_FB25893_S5681/2021	2021-07-20	North America	Mexico	LESP Guerrero	Instituto de Diagnostico y Referencia Epidemiologicos (INDRE)	Claudia Wong-Arambula et al
EPI_ISL_3768980	Mexico/GRO-InDRE_FB25894_S5682/2021	2021-07-21	North America	Mexico	LESP Guerrero	Instituto de Diagnostico y Referencia Epidemiologicos (INDRE)	Claudia Wong-Arambula et al
EPI_ISL_3768981	Mexico/GRO-InDRE_FB25896_S5683/2021	2021-07-22	North America	Mexico	LESP Guerrero	Instituto de Diagnostico y Referencia Epidemiologicos (INDRE)	Claudia Wong-Arambula et al
EPI_ISL_3768982	Mexico/GRO-InDRE_FB25899_S5684/2021	2021-07-21	North America	Mexico	LESP Guerrero	Instituto de Diagnostico y Referencia Epidemiologicos (INDRE)	Claudia Wong-Arambula et al
EPI_ISL_3768983	Mexico/GRO-InDRE_FB25903_S5686/2021	2021-07-21	North America	Mexico	LESP Guerrero	Instituto de Diagnostico y Referencia Epidemiologicos (INDRE)	Claudia Wong-Arambula et al
EPI_ISL_3768984	Mexico/GRO-InDRE_FB25904_S5687/2021	2021-07-21	North America	Mexico	LESP Guerrero	Instituto de Diagnostico y Referencia Epidemiologicos (INDRE)	Claudia Wong-Arambula et al
EPI_ISL_3768986	Mexico/GRO-InDRE_FB25906_S5689/2021	2021-07-22	North America	Mexico	LESP Guerrero	Instituto de Diagnostico y Referencia Epidemiologicos (INDRE)	Claudia Wong-Arambula et al
EPI_ISL_3768987	Mexico/GRO-InDRE_FB25907_S5690/2021	2021-07-22	North America	Mexico	LESP Guerrero	Instituto de Diagnostico y Referencia Epidemiologicos (INDRE)	Claudia Wong-Arambula et al
EPI_ISL_3768988	Mexico/GRO-InDRE_FB25908_S5691/2021	2021-07-22	North America	Mexico	LESP Guerrero	Instituto de Diagnostico y Referencia Epidemiologicos (INDRE)	Claudia Wong-Arambula et al
EPI_ISL_3768989	Mexico/GRO-InDRE_FB25910_S5693/2021	2021-07-23	North America	Mexico	LESP Guerrero	Instituto de Diagnostico y Referencia Epidemiologicos (INDRE)	Claudia Wong-Arambula et al
EPI_ISL_3768990	Mexico/GRO-InDRE_FB25911_S5694/2021	2021-07-23	North America	Mexico	LESP Guerrero	Instituto de Diagnostico y Referencia Epidemiologicos (INDRE)	Claudia Wong-Arambula et al
EPI_ISL_3768991	Mexico/GRO-InDRE_FB25912_S5695/2021	2021-07-22	North America	Mexico	LESP Guerrero	Instituto de Diagnostico y Referencia Epidemiologicos (INDRE)	Claudia Wong-Arambula et al
EPI_ISL_2671561	Mexico/GRO-LANGEBIO_IMSS_1051/2021	2021-05-13	North America	Mexico	Laboratorio Central de Epidemiologi­a (LCE)	Unidad de Genomica Avanzada	Consorcio Mexicano de Vigilancia Genomica (CoViGen-Mex). Authors (in alphabetical order): Julio Elias Alvarado-Yaah et al
EPI_ISL_2671562	Mexico/GRO-LANGEBIO_IMSS_1054/2021	2021-05-17	North America	Mexico	Laboratorio Central de Epidemiologi­a (LCE)	Unidad de Genomica Avanzada	Consorcio Mexicano de Vigilancia Genomica (CoViGen-Mex). Authors (in alphabetical order): Julio Elias Alvarado-Yaah et al
EPI_ISL_2671563	Mexico/GRO-LANGEBIO_IMSS_1089/2021	2021-05-16	North America	Mexico	Laboratorio Central de Epidemiologi­a (LCE)	Unidad de Genomica Avanzada	Consorcio Mexicano de Vigilancia Genomica (CoViGen-Mex). Authors (in alphabetical order): Julio Elias Alvarado-Yaah et al
EPI_ISL_2942513	Mexico/GRO-LANGEBIO_IMSS_1385/2021	2021-06-12	North America	Mexico	Laboratorio Central de Epidemiologia (LCE)	Unidad de Genomica Avanzada	Consorcio Mexicano de Vigilancia Genomica (CoViGen-Mex). Authors (in alphabetical order): Julio Elias Alvarado-Yaah et al
EPI_ISL_2942518	Mexico/GRO-LANGEBIO_IMSS_1391/2021	2021-06-16	North America	Mexico	Laboratorio Central de Epidemiologia (LCE)	Unidad de Genomica Avanzada	Consorcio Mexicano de Vigilancia Genomica (CoViGen-Mex). Authors (in alphabetical order): Julio Elias Alvarado-Yaah et al
EPI_ISL_2942562	Mexico/GRO-LANGEBIO_IMSS_1441/2021	2021-06-21	North America	Mexico	Laboratorio Central de Epidemiologia (LCE)	Unidad de Genomica Avanzada	Consorcio Mexicano de Vigilancia Genomica (CoViGen-Mex). Authors (in alphabetical order): Julio Elias Alvarado-Yaah et al
EPI_ISL_2942848	Mexico/GRO-LANGEBIO_IMSS_1771/2021	2021-06-27	North America	Mexico	Laboratorio Central de Epidemiologia (LCE)	Unidad de Genomica Avanzada	Consorcio Mexicano de Vigilancia Genomica (CoViGen-Mex). Authors (in alphabetical order): Julio Elias Alvarado-Yaah et al
EPI_ISL_2942849	Mexico/GRO-LANGEBIO_IMSS_1772/2021	2021-06-27	North America	Mexico	Laboratorio Central de Epidemiologia (LCE)	Unidad de Genomica Avanzada	Consorcio Mexicano de Vigilancia Genomica (CoViGen-Mex). Authors (in alphabetical order): Julio Elias Alvarado-Yaah et al
EPI_ISL_2942850	Mexico/GRO-LANGEBIO_IMSS_1773/2021	2021-06-28	North America	Mexico	Laboratorio Central de Epidemiologia (LCE)	Unidad de Genomica Avanzada	Consorcio Mexicano de Vigilancia Genomica (CoViGen-Mex). Authors (in alphabetical order): Julio Elias Alvarado-Yaah et al
EPI_ISL_2942876	Mexico/GRO-LANGEBIO_IMSS_1801/2021	2021-06-30	North America	Mexico	Laboratorio Central de Epidemiologia (LCE)	Unidad de Genomica Avanzada	Consorcio Mexicano de Vigilancia Genomica (CoViGen-Mex). Authors (in alphabetical order): Julio Elias Alvarado-Yaah et al
EPI_ISL_2942906	Mexico/GRO-LANGEBIO_IMSS_1838/2021	2021-06-30	North America	Mexico	Laboratorio Central de Epidemiologia (LCE)	Unidad de Genomica Avanzada	Consorcio Mexicano de Vigilancia Genomica (CoViGen-Mex). Authors (in alphabetical order): Julio Elias Alvarado-Yaah et al
EPI_ISL_2942907	Mexico/GRO-LANGEBIO_IMSS_1839/2021	2021-06-30	North America	Mexico	Laboratorio Central de Epidemiologia (LCE)	Unidad de Genomica Avanzada	Consorcio Mexicano de Vigilancia Genomica (CoViGen-Mex). Authors (in alphabetical order): Julio Elias Alvarado-Yaah et al
EPI_ISL_2942930	Mexico/GRO-LANGEBIO_IMSS_1868/2021	2021-06-29	North America	Mexico	Laboratorio Central de Epidemiologia (LCE)	Unidad de Genomica Avanzada	Consorcio Mexicano de Vigilancia Genomica (CoViGen-Mex). Authors (in alphabetical order): Julio Elias Alvarado-Yaah et al
EPI_ISL_2942931	Mexico/GRO-LANGEBIO_IMSS_1870/2021	2021-06-30	North America	Mexico	Laboratorio Central de Epidemiologia (LCE)	Unidad de Genomica Avanzada	Consorcio Mexicano de Vigilancia Genomica (CoViGen-Mex). Authors (in alphabetical order): Julio Elias Alvarado-Yaah et al
EPI_ISL_2942932	Mexico/GRO-LANGEBIO_IMSS_1871/2021	2021-07-01	North America	Mexico	Laboratorio Central de Epidemiologia (LCE)	Unidad de Genomica Avanzada	Consorcio Mexicano de Vigilancia Genomica (CoViGen-Mex). Authors (in alphabetical order): Julio Elias Alvarado-Yaah et al
EPI_ISL_2942933	Mexico/GRO-LANGEBIO_IMSS_1872/2021	2021-07-01	North America	Mexico	Laboratorio Central de Epidemiologia (LCE)	Unidad de Genomica Avanzada	Consorcio Mexicano de Vigilancia Genomica (CoViGen-Mex). Authors (in alphabetical order): Julio Elias Alvarado-Yaah et al
EPI_ISL_1811381	Mexico/GRO_IBT_IMSS_1055/2021	2021-04-03	North America	Mexico	Laboratorio Central de Epidemiología (LCE)	Instituto de Biotecnología de la UNAM	Julio Elias Alvarado-Yaah et al
EPI_ISL_2681135	Mexico/GRO_IBT_IMSS_1589/2021	2021-05-24	North America	Mexico	Laboratorio Central de Epidemiología (LCE)	Instituto de Biotecnología de la UNAM	Consorcio Mexicano de Vigilancia Genómica (CoViGen-Mex). Authors (in alphabetical order): Julio Elias Alvarado-Yaah et al
EPI_ISL_2681253	Mexico/GRO_IBT_IMSS_1675/2021	2021-06-01	North America	Mexico	Laboratorio Central de Epidemiología (LCE)	Instituto de Biotecnología de la UNAM	Consorcio Mexicano de Vigilancia Genómica (CoViGen-Mex). Authors (in alphabetical order): Julio Elias Alvarado-Yaah et al
EPI_ISL_3355557	Mexico/GRO_IBT_IMSS_1687/2021	2021-06-02	North America	Mexico	Laboratorio Central de Epidemiología (LCE)	Instituto de Biotecnología de la UNAM	Consorcio Mexicano de Vigilancia Genómica (CoViGen-Mex). Authors (in alphabetical order): Julio Elias Alvarado-Yaah et al
EPI_ISL_2681060	Mexico/GRO_IBT_IMSS_1688/2021	2021-06-01	North America	Mexico	Laboratorio Central de Epidemiología (LCE)	Instituto de Biotecnología de la UNAM	Consorcio Mexicano de Vigilancia Genómica (CoViGen-Mex). Authors (in alphabetical order): Julio Elias Alvarado-Yaah et al
EPI_ISL_3347727	Mexico/GRO_IBT_IMSS_2430/2021	2021-07-17	North America	Mexico	Laboratorio Central de Epidemiología (LCE)	Instituto de Biotecnología de la UNAM	Consorcio Mexicano de Vigilancia Genómica (CoViGen-Mex). Authors (in alphabetical order): Julio Elias Alvarado-Yaah et al
EPI_ISL_3347755	Mexico/GRO_IBT_IMSS_2467/2021	2021-07-21	North America	Mexico	Laboratorio Central de Epidemiología (LCE)	Instituto de Biotecnología de la UNAM	Consorcio Mexicano de Vigilancia Genómica (CoViGen-Mex). Authors (in alphabetical order): Julio Elias Alvarado-Yaah et al
EPI_ISL_3347795	Mexico/GRO_IBT_IMSS_2527/2021	2021-07-23	North America	Mexico	Laboratorio Central de Epidemiología (LCE)	Instituto de Biotecnología de la UNAM	Consorcio Mexicano de Vigilancia Genómica (CoViGen-Mex). Authors (in alphabetical order): Julio Elias Alvarado-Yaah et al
EPI_ISL_3347800	Mexico/GRO_IBT_IMSS_2534/2021	2021-07-21	North America	Mexico	Laboratorio Central de Epidemiología (LCE)	Instituto de Biotecnología de la UNAM	Consorcio Mexicano de Vigilancia Genómica (CoViGen-Mex). Authors (in alphabetical order): Julio Elias Alvarado-Yaah et al
EPI_ISL_3347807	Mexico/GRO_IBT_IMSS_2549/2021	2021-07-23	North America	Mexico	Laboratorio Central de Epidemiología (LCE)	Instituto de Biotecnología de la UNAM	Consorcio Mexicano de Vigilancia Genómica (CoViGen-Mex). Authors (in alphabetical order): Julio Elias Alvarado-Yaah et al
EPI_ISL_3347808	Mexico/GRO_IBT_IMSS_2550/2021	2021-07-22	North America	Mexico	Laboratorio Central de Epidemiología (LCE)	Instituto de Biotecnología de la UNAM	Consorcio Mexicano de Vigilancia Genómica (CoViGen-Mex). Authors (in alphabetical order): Julio Elias Alvarado-Yaah et al
EPI_ISL_4006424	Mexico/GRO_IBT_IMSS_2905/2021	2021-08-12	North America	Mexico	Laboratorio Central de Epidemiología (LCE)	Instituto de Biotecnología de la UNAM	Consorcio Mexicano de Vigilancia Genómica (CoViGen-Mex). Authors (in alphabetical order): Julio Elias Alvarado-Yaah et al
EPI_ISL_4006427	Mexico/GRO_IBT_IMSS_2908/2021	2021-08-13	North America	Mexico	Laboratorio Central de Epidemiología (LCE)	Instituto de Biotecnología de la UNAM	Consorcio Mexicano de Vigilancia Genómica (CoViGen-Mex). Authors (in alphabetical order): Julio Elias Alvarado-Yaah et al
EPI_ISL_4006428	Mexico/GRO_IBT_IMSS_2909/2021	2021-08-15	North America	Mexico	Laboratorio Central de Epidemiología (LCE)	Instituto de Biotecnología de la UNAM	Consorcio Mexicano de Vigilancia Genómica (CoViGen-Mex). Authors (in alphabetical order): Julio Elias Alvarado-Yaah et al
EPI_ISL_4006429	Mexico/GRO_IBT_IMSS_2910/2021	2021-08-16	North America	Mexico	Laboratorio Central de Epidemiología (LCE)	Instituto de Biotecnología de la UNAM	Consorcio Mexicano de Vigilancia Genómica (CoViGen-Mex). Authors (in alphabetical order): Julio Elias Alvarado-Yaah et al
EPI_ISL_4006443	Mexico/GRO_IBT_IMSS_2924/2021	2021-08-16	North America	Mexico	Laboratorio Central de Epidemiología (LCE)	Instituto de Biotecnología de la UNAM	Consorcio Mexicano de Vigilancia Genómica (CoViGen-Mex). Authors (in alphabetical order): Julio Elias Alvarado-Yaah et al
EPI_ISL_4006444	Mexico/GRO_IBT_IMSS_2925/2021	2021-08-16	North America	Mexico	Laboratorio Central de Epidemiología (LCE)	Instituto de Biotecnología de la UNAM	Consorcio Mexicano de Vigilancia Genómica (CoViGen-Mex). Authors (in alphabetical order): Julio Elias Alvarado-Yaah et al
EPI_ISL_4006445	Mexico/GRO_IBT_IMSS_2926/2021	2021-08-16	North America	Mexico	Laboratorio Central de Epidemiología (LCE)	Instituto de Biotecnología de la UNAM	Consorcio Mexicano de Vigilancia Genómica (CoViGen-Mex). Authors (in alphabetical order): Julio Elias Alvarado-Yaah et al
EPI_ISL_4006446	Mexico/GRO_IBT_IMSS_2927/2021	2021-08-16	North America	Mexico	Laboratorio Central de Epidemiología (LCE)	Instituto de Biotecnología de la UNAM	Consorcio Mexicano de Vigilancia Genómica (CoViGen-Mex). Authors (in alphabetical order): Julio Elias Alvarado-Yaah et al
EPI_ISL_4878722	Mexico/GRO_IBT_IMSS_3393/2021	2021-09-07	North America	Mexico	Laboratorio Central de Epidemiología (LCE)	Instituto de Biotecnología de la UNAM	Consorcio Mexicano de Vigilancia Genómica (CoViGen-Mex). Authors (in alphabetical order): Julio Elias Alvarado-Yaah et al
EPI_ISL_1585618	Mexico/GRO_INER_IMSS_00621/2021	2021-03-19	North America	Mexico	Laboratorio Central de Epidemiología (LCE)	Instituto Nacional de Enfermedades Respiratorias (INER): Centro de Investigación en Enfermedades Infecciosas (CIENI)	Consorcio Mexicano de Vigilancia Genómica (CoViGen-Mex). Authors (in alphabetical order): Julio Elias Alvarado-Yaah et al
EPI_ISL_1585619	Mexico/GRO_INER_IMSS_00622/2021	2021-03-17	North America	Mexico	Laboratorio Central de Epidemiología (LCE)	Instituto Nacional de Enfermedades Respiratorias (INER): Centro de Investigación en Enfermedades Infecciosas (CIENI)	Consorcio Mexicano de Vigilancia Genómica (CoViGen-Mex). Authors (in alphabetical order): Julio Elias Alvarado-Yaah et al
EPI_ISL_1585621	Mexico/GRO_INER_IMSS_00624/2021	2021-03-19	North America	Mexico	Laboratorio Central de Epidemiología (LCE)	Instituto Nacional de Enfermedades Respiratorias (INER): Centro de Investigación en Enfermedades Infecciosas (CIENI)	Consorcio Mexicano de Vigilancia Genómica (CoViGen-Mex). Authors (in alphabetical order): Julio Elias Alvarado-Yaah et al
EPI_ISL_1585622	Mexico/GRO_INER_IMSS_00625/2021	2021-03-19	North America	Mexico	Laboratorio Central de Epidemiología (LCE)	Instituto Nacional de Enfermedades Respiratorias (INER): Centro de Investigación en Enfermedades Infecciosas (CIENI)	Consorcio Mexicano de Vigilancia Genómica (CoViGen-Mex). Authors (in alphabetical order): Julio Elias Alvarado-Yaah et al
EPI_ISL_2091427	Mexico/GRO_INER_IMSS_00988/2021	2021-04-14	North America	Mexico	Laboratorio Central de Epidemiología (LCE)	Centro de Investigación en Enfermedades Infecciosas (CIENI), Instituto Nacional de Enfermedades Respiratorias (INER)	Consorcio Mexicano de Vigilancia Genómica (CoViGen-Mex). Authors (in alphabetical order): Julio Elias Alvarado-Yaah et al
EPI_ISL_2490391	Mexico/GRO_INER_IMSS_1284/2021	2021-05-10	North America	Mexico	Laboratorio Central de Epidemiología (LCE)	Centro de Investigación en Enfermedades Infecciosas (CIENI), Instituto Nacional de Enfermedades Respiratorias (INER)	Consorcio Mexicano de Vigilancia Genómica (CoViGen-Mex). Authors (in alphabetical order): Julio Elias Alvarado-Yaah et al
EPI_ISL_3557158	Mexico/GRO_INER_IMSS_1887/2021	2021-07-30	North America	Mexico	Laboratorio Central de Epidemiología (LCE)	Centro de Investigación en Enfermedades Infecciosas (CIENI), Instituto Nacional de Enfermedades Respiratorias (INER)	Consorcio Mexicano de Vigilancia Genómica (CoViGen-Mex). Authors (in alphabetical order): Julio Elias Alvarado-Yaah et al
EPI_ISL_3557159	Mexico/GRO_INER_IMSS_1888/2021	2021-07-30	North America	Mexico	Laboratorio Central de Epidemiología (LCE)	Centro de Investigación en Enfermedades Infecciosas (CIENI), Instituto Nacional de Enfermedades Respiratorias (INER)	Consorcio Mexicano de Vigilancia Genómica (CoViGen-Mex). Authors (in alphabetical order): Julio Elias Alvarado-Yaah et al
EPI_ISL_4299601	Mexico/GRO_INER_IMSS_2178/2021	2021-08-19	North America	Mexico	Laboratorio Central de Epidemiología (LCE)	Centro de Investigación en Enfermedades Infecciosas (CIENI), Instituto Nacional de Enfermedades Respiratorias (INER)	Consorcio Mexicano de Vigilancia Genómica (CoViGen-Mex). Authors (in alphabetical order): Julio Elias Alvarado-Yaah et al
EPI_ISL_4199347	Mexico/GRO_InDRE_FB25866_S6387/2021	2021-07-19	North America	Mexico	LESP Guerrero	Instituto de Diagnostico y Referencia Epidemiologicos (INDRE)	Claudia Wong-Arambula et al
EPI_ISL_4199343	Mexico/GRO_InDRE_FB25871_S6388/2021	2021-07-19	North America	Mexico	LESP Guerrero	Instituto de Diagnostico y Referencia Epidemiologicos (INDRE)	Claudia Wong-Arambula et al
EPI_ISL_4199345	Mexico/GRO_InDRE_FB25893_S6389/2021	2021-07-20	North America	Mexico	LESP Guerrero	Instituto de Diagnostico y Referencia Epidemiologicos (INDRE)	Claudia Wong-Arambula et al
EPI_ISL_4199344	Mexico/GRO_InDRE_FB25896_S6390/2021	2021-07-22	North America	Mexico	LESP Guerrero	Instituto de Diagnostico y Referencia Epidemiologicos (INDRE)	Claudia Wong-Arambula et al
EPI_ISL_4199346	Mexico/GRO_InDRE_FB25899_S6391/2021	2021-07-21	North America	Mexico	LESP Guerrero	Instituto de Diagnostico y Referencia Epidemiologicos (INDRE)	Claudia Wong-Arambula et al
EPI_ISL_4602921	Mexico/GRO_InDRE_FB34547_S6963/2021	2021-08-12	North America	Mexico	LESP Guerrero	Instituto de Diagnostico y Referencia Epidemiologicos (INDRE)	Claudia Wong-Arambula et al
EPI_ISL_4918317	Mexico/GRO_InDRE_FB40837_S7454/2021	2021-09-06	North America	Mexico	LESP Guerrero	Instituto de Diagnostico y Referencia Epidemiologicos (INDRE)	Claudia Wong-Arambula et al
EPI_ISL_4918321	Mexico/GRO_InDRE_FB40838_S7455/2021	2021-09-06	North America	Mexico	LESP Guerrero	Instituto de Diagnostico y Referencia Epidemiologicos (INDRE)	Claudia Wong-Arambula et al
EPI_ISL_4918328	Mexico/GRO_InDRE_FB40839_S7456/2021	2021-09-06	North America	Mexico	LESP Guerrero	Instituto de Diagnostico y Referencia Epidemiologicos (INDRE)	Claudia Wong-Arambula et al
EPI_ISL_1662058	Mexico/GRO_LANGEBIO_IMSS_0424/2021	2021-03-21	North America	Mexico	Laboratorio Central de Epidemiologia (LCE)	Unidad de Genomica Avanzada	Consorcio Mexicano de Vigilancia Genomica (CoViGen-Mex). Authors (in alphabetical order): Julio Elias Alvarado-Yaah et al
EPI_ISL_1662060	Mexico/GRO_LANGEBIO_IMSS_0444/2021	2021-03-23	North America	Mexico	Laboratorio Central de Epidemiologia (LCE)	Unidad de Genomica Avanzada	Consorcio Mexicano de Vigilancia Genomica (CoViGen-Mex). Authors (in alphabetical order): Julio Elias Alvarado-Yaah et al
EPI_ISL_1662061	Mexico/GRO_LANGEBIO_IMSS_0485/2021	2021-03-28	North America	Mexico	Laboratorio Central de Epidemiologia (LCE)	Unidad de Genomica Avanzada	Consorcio Mexicano de Vigilancia Genomica (CoViGen-Mex). Authors (in alphabetical order): Julio Elias Alvarado-Yaah et al
EPI_ISL_2402216	Mexico/GRO_LANGEBIO_IMSS_0806/2021	2021-04-22	North America	Mexico	Laboratorio Central de Epidemiologí­a (LCE)	Unidad de Genomica Avanzada	Consorcio Mexicano de Vigilancia Genomica (CoViGen-Mex). Authors (in alphabetical order): Julio Elias Alvarado-Yaah et al
EPI_ISL_3568835	Mexico/GRO_LANGEBIO_IMSS_1800/2021	2021-06-29	North America	Mexico	Laboratorio Central de Epidemiologia (LCE)	Unidad de Genomica Avanzada	Consorcio Mexicano de Vigilancia Genomica (CoViGen-Mex). Authors (in alphabetical order): Julio Elias Alvarado-Yaah et al
EPI_ISL_3568837	Mexico/GRO_LANGEBIO_IMSS_1869/2021	2021-06-29	North America	Mexico	Laboratorio Central de Epidemiologia (LCE)	Unidad de Genomica Avanzada	Consorcio Mexicano de Vigilancia Genomica (CoViGen-Mex). Authors (in alphabetical order): Julio Elias Alvarado-Yaah et al
EPI_ISL_3805696	Mexico/GRO_LANGEBIO_IMSS_2033/2021	2021-08-03	North America	Mexico	Laboratorio Central de Epidemiologi­a (LCE)	Unidad de Genomica Avanzada	Consorcio Mexicano de Vigilancia Genomica (CoViGen-Mex). Authors (in alphabetical order): Julio Elias Alvarado-Yaah et al
EPI_ISL_3805620	Mexico/GRO_LANGEBIO_IMSS_2034/2021	2021-08-02	North America	Mexico	Laboratorio Central de Epidemiologi­a (LCE)	Unidad de Genomica Avanzada	Consorcio Mexicano de Vigilancia Genomica (CoViGen-Mex). Authors (in alphabetical order): Julio Elias Alvarado-Yaah et al
EPI_ISL_3805582	Mexico/GRO_LANGEBIO_IMSS_2035/2021	2021-08-02	North America	Mexico	Laboratorio Central de Epidemiologi­a (LCE)	Unidad de Genomica Avanzada	Consorcio Mexicano de Vigilancia Genomica (CoViGen-Mex). Authors (in alphabetical order): Julio Elias Alvarado-Yaah et al
EPI_ISL_4549964	Mexico/GRO_LANGEBIO_IMSS_2415/2021	2021-08-30	North America	Mexico	Laboratorio Central de Epidemiologia (LCE)	Unidad de Genomica Avanzada	Consorcio Mexicano de Vigilancia Genomica (CoViGen-Mex). Authors (in alphabetical order): Julio Elias Alvarado-Yaah et al
EPI_ISL_4549965	Mexico/GRO_LANGEBIO_IMSS_2416/2021	2021-08-30	North America	Mexico	Laboratorio Central de Epidemiologia (LCE)	Unidad de Genomica Avanzada	Consorcio Mexicano de Vigilancia Genomica (CoViGen-Mex). Authors (in alphabetical order): Julio Elias Alvarado-Yaah et al
EPI_ISL_913919	Mexico/GTO-InDRE_115/2020	2020-07-22	North America	Mexico	Instituto de Diagnostico y Referencia Epidemiologicos INDRE_RNLSP	Instituto de Diagnostico y Referencia Epidemiologicos (INDRE)	Claudia Wong-Arambula et al
EPI_ISL_913981	Mexico/GTO-InDRE_180/2020	2020-12-13	North America	Mexico	Instituto de Diagnostico y Referencia Epidemiologicos INDRE_RNLSP	Instituto de Diagnostico y Referencia Epidemiologicos (INDRE)	Claudia Wong-Arambula et al
EPI_ISL_1238787	Mexico/GUA-06_LA_FB_05_0178/2020	2020-08-12	North America	Mexico	Ecological and Evolutionary Genomics. UGA-CINVESTAV	Unidad Universitaria de Secuenciación Masiva y Bioinformática (UUSMB). IBT-UNAM	Angelica Cibrian et al
EPI_ISL_1238788	Mexico/GUA-09_LA_FB_05_0249/2020	2020-08-19	North America	Mexico	Ecological and Evolutionary Genomics. UGA-CINVESTAV	Unidad Universitaria de Secuenciación Masiva y Bioinformática (UUSMB). IBT-UNAM	Angelica Cibrian et al
EPI_ISL_1238789	Mexico/GUA-14_LA_FB_05_0336/2020	2020-08-26	North America	Mexico	Ecological and Evolutionary Genomics. UGA-CINVESTAV	Unidad Universitaria de Secuenciación Masiva y Bioinformática (UUSMB). IBT-UNAM	Angelica Cibrian et al
EPI_ISL_1238790	Mexico/GUA-20_LA_FB_05_0345/2020	2020-08-26	North America	Mexico	Ecological and Evolutionary Genomics. UGA-CINVESTAV	Unidad Universitaria de Secuenciación Masiva y Bioinformática (UUSMB). IBT-UNAM	Angelica Cibrian et al
EPI_ISL_1238791	Mexico/GUA-26_LA_FB_05_0353/2020	2020-08-26	North America	Mexico	Ecological and Evolutionary Genomics. UGA-CINVESTAV	Unidad Universitaria de Secuenciación Masiva y Bioinformática (UUSMB). IBT-UNAM	Angelica Cibrian et al
EPI_ISL_1238792	Mexico/GUA-31_LA_FB_05_0401/2020	2020-09-02	North America	Mexico	Ecological and Evolutionary Genomics. UGA-CINVESTAV	Unidad Universitaria de Secuenciación Masiva y Bioinformática (UUSMB). IBT-UNAM	Angelica Cibrian et al
EPI_ISL_1238793	Mexico/GUA-35_LA_FB_05_0403/2020	2020-09-02	North America	Mexico	Ecological and Evolutionary Genomics. UGA-CINVESTAV	Unidad Universitaria de Secuenciación Masiva y Bioinformática (UUSMB). IBT-UNAM	Angelica Cibrian et al
EPI_ISL_2801713	Mexico/GUA-IBT_IMSS_1839/2021	2021-06-01	North America	Mexico	Centro de Investigación Biomédica de Occidente (CIBO)	Instituto de Biotecnología de la UNAM	Consorcio Mexicano de Vigilancia Genómica (CoViGen-Mex). Authors (in alphabetical order): Julio Elias Alvarado-Yaah et al
EPI_ISL_2801726	Mexico/GUA-IBT_IMSS_1853/2021	2021-06-01	North America	Mexico	Centro de Investigación Biomédica de Occidente (CIBO)	Instituto de Biotecnología de la UNAM	Consorcio Mexicano de Vigilancia Genómica (CoViGen-Mex). Authors (in alphabetical order): Julio Elias Alvarado-Yaah et al
EPI_ISL_3155453	Mexico/GUA-INER_IMSS_1443/2021	2021-07-04	North America	Mexico	Centro de Investigación Biomédica de Occidente (CIBO)	Centro de Investigación en Enfermedades Infecciosas (CIENI), Instituto Nacional de Enfermedades Respiratorias (INER)	Consorcio Mexicano de Vigilancia Genómica (CoViGen-Mex). Authors (in alphabetical order): Julio Elias Alvarado-Yaah et al
EPI_ISL_3155484	Mexico/GUA-INER_IMSS_1474/2021	2021-07-08	North America	Mexico	Centro de Investigación Biomédica de Occidente (CIBO)	Centro de Investigación en Enfermedades Infecciosas (CIENI), Instituto Nacional de Enfermedades Respiratorias (INER)	Consorcio Mexicano de Vigilancia Genómica (CoViGen-Mex). Authors (in alphabetical order): Julio Elias Alvarado-Yaah et al
EPI_ISL_3155485	Mexico/GUA-INER_IMSS_1475/2021	2021-07-09	North America	Mexico	Centro de Investigación Biomédica de Occidente (CIBO)	Centro de Investigación en Enfermedades Infecciosas (CIENI), Instituto Nacional de Enfermedades Respiratorias (INER)	Consorcio Mexicano de Vigilancia Genómica (CoViGen-Mex). Authors (in alphabetical order): Julio Elias Alvarado-Yaah et al
EPI_ISL_3155486	Mexico/GUA-INER_IMSS_1476/2021	2021-07-09	North America	Mexico	Centro de Investigación Biomédica de Occidente (CIBO)	Centro de Investigación en Enfermedades Infecciosas (CIENI), Instituto Nacional de Enfermedades Respiratorias (INER)	Consorcio Mexicano de Vigilancia Genómica (CoViGen-Mex). Authors (in alphabetical order): Julio Elias Alvarado-Yaah et al
EPI_ISL_1628662	Mexico/GUA-INMEGEN-InDRE-04-04-165/2021	2021-04-02	North America	Mexico	InDRE	Instituto Nacional de Medicina Genomica	Hidalgo-Miranda A et al
EPI_ISL_4298682	Mexico/GUA-InDRE-FB33234-S6584/2021	2021-08-13	North America	Mexico	LESP Guanajuato	Instituto de Diagnostico y Referencia Epidemiologicos (INDRE)	Claudia Wong-Arambula et al
EPI_ISL_4298685	Mexico/GUA-InDRE-FB33276-S6587/2021	2021-08-17	North America	Mexico	LESP Guanajuato	Instituto de Diagnostico y Referencia Epidemiologicos (INDRE)	Claudia Wong-Arambula et al
EPI_ISL_4298687	Mexico/GUA-InDRE-FB33285-S6589/2021	2021-08-18	North America	Mexico	LESP Guanajuato	Instituto de Diagnostico y Referencia Epidemiologicos (INDRE)	Claudia Wong-Arambula et al
EPI_ISL_4298688	Mexico/GUA-InDRE-FB33294-S6590/2021	2021-08-19	North America	Mexico	LESP Guanajuato	Instituto de Diagnostico y Referencia Epidemiologicos (INDRE)	Claudia Wong-Arambula et al
EPI_ISL_4298689	Mexico/GUA-InDRE-FB33299-S6591/2021	2021-08-20	North America	Mexico	LESP Guanajuato	Instituto de Diagnostico y Referencia Epidemiologicos (INDRE)	Claudia Wong-Arambula et al
EPI_ISL_4298691	Mexico/GUA-InDRE-FB33356-S6593/2021	2021-08-13	North America	Mexico	LESP Guanajuato	Instituto de Diagnostico y Referencia Epidemiologicos (INDRE)	Claudia Wong-Arambula et al
EPI_ISL_4298693	Mexico/GUA-InDRE-FB33366-S6595/2021	2021-08-12	North America	Mexico	LESP Guanajuato	Instituto de Diagnostico y Referencia Epidemiologicos (INDRE)	Claudia Wong-Arambula et al
EPI_ISL_4298694	Mexico/GUA-InDRE-FB33382-S6596/2021	2021-08-13	North America	Mexico	LESP Guanajuato	Instituto de Diagnostico y Referencia Epidemiologicos (INDRE)	Claudia Wong-Arambula et al
EPI_ISL_4298695	Mexico/GUA-InDRE-FB33416-S6597/2021	2021-08-14	North America	Mexico	LESP Guanajuato	Instituto de Diagnostico y Referencia Epidemiologicos (INDRE)	Claudia Wong-Arambula et al
EPI_ISL_4298697	Mexico/GUA-InDRE-FB33450-S6599/2021	2021-08-14	North America	Mexico	LESP Guanajuato	Instituto de Diagnostico y Referencia Epidemiologicos (INDRE)	Claudia Wong-Arambula et al
EPI_ISL_4298700	Mexico/GUA-InDRE-FB33495-S6602/2021	2021-08-16	North America	Mexico	LESP Guanajuato	Instituto de Diagnostico y Referencia Epidemiologicos (INDRE)	Claudia Wong-Arambula et al
EPI_ISL_4298701	Mexico/GUA-InDRE-FB33500-S6603/2021	2021-08-16	North America	Mexico	LESP Guanajuato	Instituto de Diagnostico y Referencia Epidemiologicos (INDRE)	Claudia Wong-Arambula et al
EPI_ISL_4298703	Mexico/GUA-InDRE-FB33527-S6605/2021	2021-08-16	North America	Mexico	LESP Guanajuato	Instituto de Diagnostico y Referencia Epidemiologicos (INDRE)	Claudia Wong-Arambula et al
EPI_ISL_4298704	Mexico/GUA-InDRE-FB33548-S6606/2021	2021-08-16	North America	Mexico	LESP Guanajuato	Instituto de Diagnostico y Referencia Epidemiologicos (INDRE)	Claudia Wong-Arambula et al
EPI_ISL_4298705	Mexico/GUA-InDRE-FB33553-S6607/2021	2021-08-16	North America	Mexico	LESP Guanajuato	Instituto de Diagnostico y Referencia Epidemiologicos (INDRE)	Claudia Wong-Arambula et al
EPI_ISL_4298698	Mexico/GUA-InDRE-FB33555-S6600/2021	2021-08-16	North America	Mexico	LESP Guanajuato	Instituto de Diagnostico y Referencia Epidemiologicos (INDRE)	Claudia Wong-Arambula et al
EPI_ISL_4298707	Mexico/GUA-InDRE-FB33568-S6609/2021	2021-08-17	North America	Mexico	LESP Guanajuato	Instituto de Diagnostico y Referencia Epidemiologicos (INDRE)	Claudia Wong-Arambula et al
EPI_ISL_4298708	Mexico/GUA-InDRE-FB33575-S6610/2021	2021-08-17	North America	Mexico	LESP Guanajuato	Instituto de Diagnostico y Referencia Epidemiologicos (INDRE)	Claudia Wong-Arambula et al
EPI_ISL_4298712	Mexico/GUA-InDRE-FB33664-S6614/2021	2021-08-18	North America	Mexico	LESP Guanajuato	Instituto de Diagnostico y Referencia Epidemiologicos (INDRE)	Claudia Wong-Arambula et al
EPI_ISL_4298713	Mexico/GUA-InDRE-FB33669-S6615/2021	2021-08-18	North America	Mexico	LESP Guanajuato	Instituto de Diagnostico y Referencia Epidemiologicos (INDRE)	Claudia Wong-Arambula et al
EPI_ISL_4298714	Mexico/GUA-InDRE-FB33698-S6616/2021	2021-08-19	North America	Mexico	LESP Guanajuato	Instituto de Diagnostico y Referencia Epidemiologicos (INDRE)	Claudia Wong-Arambula et al
EPI_ISL_4298715	Mexico/GUA-InDRE-FB33713-S6617/2021	2021-08-19	North America	Mexico	LESP Guanajuato	Instituto de Diagnostico y Referencia Epidemiologicos (INDRE)	Claudia Wong-Arambula et al
EPI_ISL_4298716	Mexico/GUA-InDRE-FB33724-S6618/2021	2021-08-19	North America	Mexico	LESP Guanajuato	Instituto de Diagnostico y Referencia Epidemiologicos (INDRE)	Claudia Wong-Arambula et al
EPI_ISL_4298717	Mexico/GUA-InDRE-FB33742-S6619/2021	2021-08-19	North America	Mexico	LESP Guanajuato	Instituto de Diagnostico y Referencia Epidemiologicos (INDRE)	Claudia Wong-Arambula et al
EPI_ISL_4298718	Mexico/GUA-InDRE-FB33743-S6620/2021	2021-08-19	North America	Mexico	LESP Guanajuato	Instituto de Diagnostico y Referencia Epidemiologicos (INDRE)	Claudia Wong-Arambula et al
EPI_ISL_4298722	Mexico/GUA-InDRE-FB33753-S6624/2021	2021-08-19	North America	Mexico	LESP Guanajuato	Instituto de Diagnostico y Referencia Epidemiologicos (INDRE)	Claudia Wong-Arambula et al
EPI_ISL_1054952	Mexico/GUA-InDRE_277/2020	2020-08-12	North America	Mexico	Instituto de Diagnostico y Referencia Epidemiologicos INDRE_RNLSP	Instituto de Diagnostico y Referencia Epidemiologicos (INDRE)	Claudia Wong-Arambula et al
EPI_ISL_1060728	Mexico/GUA-InDRE_296/2020	2020-11-24	North America	Mexico	Instituto de Diagnostico y Referencia Epidemiologicos (INDRE)_RNLSP	Instituto de Diagnostico y Referencia Epidemiologicos (INDRE)	Claudia Wong-Arambula et al
EPI_ISL_1060746	Mexico/GUA-InDRE_298/2020	2020-08-01	North America	Mexico	Instituto de Diagnostico y Referencia Epidemiologicos (INDRE)_RNLSP	Instituto de Diagnostico y Referencia Epidemiologicos (INDRE)	Claudia Wong-Arambula et al
EPI_ISL_1060742	Mexico/GUA-InDRE_299/2020	2020-08-03	North America	Mexico	Instituto de Diagnostico y Referencia Epidemiologicos (INDRE)_RNLSP	Instituto de Diagnostico y Referencia Epidemiologicos (INDRE)	Claudia Wong-Arambula et al
EPI_ISL_1060741	Mexico/GUA-InDRE_306/2020	2020-08-04	North America	Mexico	Instituto de Diagnostico y Referencia Epidemiologicos (INDRE)_RNLSP	Instituto de Diagnostico y Referencia Epidemiologicos (INDRE)	Claudia Wong-Arambula et al
EPI_ISL_1060738	Mexico/GUA-InDRE_307/2020	2020-08-05	North America	Mexico	Instituto de Diagnostico y Referencia Epidemiologicos (INDRE)_RNLSP	Instituto de Diagnostico y Referencia Epidemiologicos (INDRE)	Claudia Wong-Arambula et al
EPI_ISL_1054986	Mexico/GUA-InDRE_383/2020	2020-07-27	North America	Mexico	Instituto de Diagnostico y Referencia Epidemiologicos INDRE_RNLSP	Instituto de Diagnostico y Referencia Epidemiologicos (INDRE)	Claudia Wong-Arambula et al
EPI_ISL_1054970	Mexico/GUA-InDRE_395/2020	2020-07-30	North America	Mexico	Instituto de Diagnostico y Referencia Epidemiologicos INDRE_RNLSP	Instituto de Diagnostico y Referencia Epidemiologicos (INDRE)	Claudia Wong-Arambula et al
EPI_ISL_1340643	Mexico/GUA-InDRE_F10333_S628/2021	2021-02-16	North America	Mexico	LESP Guanajuato	Instituto de Diagnostico y Referencia Epidemiologicos (INDRE)	Claudia Wong-Arambula et al
EPI_ISL_1337363	Mexico/GUA-InDRE_F10341_S587/2021	2021-02-15	North America	Mexico	LESP Guanajuato	Instituto de Diagnostico y Referencia Epidemiologicos (INDRE)	Claudia Wong-Arambula et al
EPI_ISL_1424010	Mexico/GUA-InDRE_F10342_S808/2021	2021-02-16	North America	Mexico	LESP Guanajuato	Instituto de Diagnostico y Referencia Epidemiologicos (INDRE)	Claudia Wong-Arambula et al
EPI_ISL_1424011	Mexico/GUA-InDRE_F10343_S809/2021	2021-02-16	North America	Mexico	LESP Guanajuato	Instituto de Diagnostico y Referencia Epidemiologicos (INDRE)	Claudia Wong-Arambula et al
EPI_ISL_1340644	Mexico/GUA-InDRE_F10345_S629/2021	2021-02-16	North America	Mexico	LESP Guanajuato	Instituto de Diagnostico y Referencia Epidemiologicos (INDRE)	Claudia Wong-Arambula et al
EPI_ISL_1340646	Mexico/GUA-InDRE_F10347_S630/2021	2021-02-16	North America	Mexico	LESP Guanajuato	Instituto de Diagnostico y Referencia Epidemiologicos (INDRE)	Claudia Wong-Arambula et al
EPI_ISL_1340624	Mexico/GUA-InDRE_F10348_S631/2021	2021-02-18	North America	Mexico	LESP Guanajuato	Instituto de Diagnostico y Referencia Epidemiologicos (INDRE)	Claudia Wong-Arambula et al
EPI_ISL_1340630	Mexico/GUA-InDRE_F10349_S632/2021	2021-02-17	North America	Mexico	LESP Guanajuato	Instituto de Diagnostico y Referencia Epidemiologicos (INDRE)	Claudia Wong-Arambula et al
EPI_ISL_1337365	Mexico/GUA-InDRE_F10350_S588/2021	2021-02-18	North America	Mexico	LESP Guanajuato	Instituto de Diagnostico y Referencia Epidemiologicos (INDRE)	Claudia Wong-Arambula et al
EPI_ISL_1399260	Mexico/GUA-InDRE_F10351_S854/2021	2021-02-18	North America	Mexico	LESP Guanajuato	Instituto de Diagnostico y Referencia Epidemiologicos (INDRE)	Claudia Wong-Arambula et al
EPI_ISL_1359070	Mexico/GUA-InDRE_F10352_S655/2021	2021-02-19	North America	Mexico	LESP Guanajuato	Instituto de Diagnostico y Referencia Epidemiologicos (INDRE)	Claudia Wong-Arambula et al
EPI_ISL_1340608	Mexico/GUA-InDRE_F10353_S633/2021	2021-02-20	North America	Mexico	LESP Guanajuato	Instituto de Diagnostico y Referencia Epidemiologicos (INDRE)	Claudia Wong-Arambula et al
EPI_ISL_1399261	Mexico/GUA-InDRE_F10355_S856/2021	2021-02-20	North America	Mexico	LESP Guanajuato	Instituto de Diagnostico y Referencia Epidemiologicos (INDRE)	Claudia Wong-Arambula et al
EPI_ISL_1340614	Mexico/GUA-InDRE_F10357_S634/2021	2021-02-19	North America	Mexico	LESP Guanajuato	Instituto de Diagnostico y Referencia Epidemiologicos (INDRE)	Claudia Wong-Arambula et al
EPI_ISL_1340626	Mexico/GUA-InDRE_F10358_S635/2021	2021-02-18	North America	Mexico	LESP Guanajuato	Instituto de Diagnostico y Referencia Epidemiologicos (INDRE)	Claudia Wong-Arambula et al
EPI_ISL_1359072	Mexico/GUA-InDRE_F10359_S657/2021	2021-02-19	North America	Mexico	LESP Guanajuato	Instituto de Diagnostico y Referencia Epidemiologicos (INDRE)	Claudia Wong-Arambula et al
EPI_ISL_1359073	Mexico/GUA-InDRE_F10360_S658/2021	2021-02-19	North America	Mexico	LESP Guanajuato	Instituto de Diagnostico y Referencia Epidemiologicos (INDRE)	Claudia Wong-Arambula et al
EPI_ISL_1340610	Mexico/GUA-InDRE_F10362_S636/2021	2021-02-20	North America	Mexico	LESP Guanajuato	Instituto de Diagnostico y Referencia Epidemiologicos (INDRE)	Claudia Wong-Arambula et al
EPI_ISL_1359075	Mexico/GUA-InDRE_F10364_S660/2021	2021-02-20	North America	Mexico	LESP Guanajuato	Instituto de Diagnostico y Referencia Epidemiologicos (INDRE)	Claudia Wong-Arambula et al
EPI_ISL_1359076	Mexico/GUA-InDRE_F10366_S661/2021	2021-02-20	North America	Mexico	LESP Guanajuato	Instituto de Diagnostico y Referencia Epidemiologicos (INDRE)	Claudia Wong-Arambula et al
EPI_ISL_1340616	Mexico/GUA-InDRE_F10367_S637/2021	2021-02-19	North America	Mexico	LESP Guanajuato	Instituto de Diagnostico y Referencia Epidemiologicos (INDRE)	Claudia Wong-Arambula et al
EPI_ISL_1359077	Mexico/GUA-InDRE_F10376_S662/2021	2021-02-15	North America	Mexico	LESP Guanajuato	Instituto de Diagnostico y Referencia Epidemiologicos (INDRE)	Claudia Wong-Arambula et al
EPI_ISL_1359078	Mexico/GUA-InDRE_F10377_S663/2021	2021-02-15	North America	Mexico	LESP Guanajuato	Instituto de Diagnostico y Referencia Epidemiologicos (INDRE)	Claudia Wong-Arambula et al
EPI_ISL_1359079	Mexico/GUA-InDRE_F10378_S664/2021	2021-02-16	North America	Mexico	LESP Guanajuato	Instituto de Diagnostico y Referencia Epidemiologicos (INDRE)	Claudia Wong-Arambula et al
EPI_ISL_1340647	Mexico/GUA-InDRE_F10379_S638/2021	2021-02-16	North America	Mexico	LESP Guanajuato	Instituto de Diagnostico y Referencia Epidemiologicos (INDRE)	Claudia Wong-Arambula et al
EPI_ISL_1340648	Mexico/GUA-InDRE_F10380_S639/2021	2021-02-16	North America	Mexico	LESP Guanajuato	Instituto de Diagnostico y Referencia Epidemiologicos (INDRE)	Claudia Wong-Arambula et al
EPI_ISL_1340650	Mexico/GUA-InDRE_F10381_S640/2021	2021-02-16	North America	Mexico	LESP Guanajuato	Instituto de Diagnostico y Referencia Epidemiologicos (INDRE)	Claudia Wong-Arambula et al
EPI_ISL_1340631	Mexico/GUA-InDRE_F10382_S641/2021	2021-02-17	North America	Mexico	LESP Guanajuato	Instituto de Diagnostico y Referencia Epidemiologicos (INDRE)	Claudia Wong-Arambula et al
EPI_ISL_1359080	Mexico/GUA-InDRE_F10383_S665/2021	2021-02-17	North America	Mexico	LESP Guanajuato	Instituto de Diagnostico y Referencia Epidemiologicos (INDRE)	Claudia Wong-Arambula et al
EPI_ISL_1359081	Mexico/GUA-InDRE_F10384_S666/2021	2021-02-17	North America	Mexico	LESP Guanajuato	Instituto de Diagnostico y Referencia Epidemiologicos (INDRE)	Claudia Wong-Arambula et al
EPI_ISL_1359082	Mexico/GUA-InDRE_F10385_S667/2021	2021-02-17	North America	Mexico	LESP Guanajuato	Instituto de Diagnostico y Referencia Epidemiologicos (INDRE)	Claudia Wong-Arambula et al
EPI_ISL_1359083	Mexico/GUA-InDRE_F10386_S668/2021	2021-02-17	North America	Mexico	LESP Guanajuato	Instituto de Diagnostico y Referencia Epidemiologicos (INDRE)	Claudia Wong-Arambula et al
EPI_ISL_1340633	Mexico/GUA-InDRE_F10387_S642/2021	2021-02-17	North America	Mexico	LESP Guanajuato	Instituto de Diagnostico y Referencia Epidemiologicos (INDRE)	Claudia Wong-Arambula et al
EPI_ISL_1359085	Mexico/GUA-InDRE_F10389_S670/2021	2021-02-17	North America	Mexico	LESP Guanajuato	Instituto de Diagnostico y Referencia Epidemiologicos (INDRE)	Claudia Wong-Arambula et al
EPI_ISL_1337367	Mexico/GUA-InDRE_F10390_S589/2021	2021-02-17	North America	Mexico	LESP Guanajuato	Instituto de Diagnostico y Referencia Epidemiologicos (INDRE)	Claudia Wong-Arambula et al
EPI_ISL_1340627	Mexico/GUA-InDRE_F10391_S643/2021	2021-02-18	North America	Mexico	LESP Guanajuato	Instituto de Diagnostico y Referencia Epidemiologicos (INDRE)	Claudia Wong-Arambula et al
EPI_ISL_1359086	Mexico/GUA-InDRE_F10392_S671/2021	2021-02-18	North America	Mexico	LESP Guanajuato	Instituto de Diagnostico y Referencia Epidemiologicos (INDRE)	Claudia Wong-Arambula et al
EPI_ISL_1359087	Mexico/GUA-InDRE_F10393_S672/2021	2021-02-18	North America	Mexico	LESP Guanajuato	Instituto de Diagnostico y Referencia Epidemiologicos (INDRE)	Claudia Wong-Arambula et al
EPI_ISL_1340617	Mexico/GUA-InDRE_F10395_S644/2021	2021-02-19	North America	Mexico	LESP Guanajuato	Instituto de Diagnostico y Referencia Epidemiologicos (INDRE)	Claudia Wong-Arambula et al
EPI_ISL_1366700	Mexico/GUA-InDRE_F10816_S751/2021	2021-02-22	North America	Mexico	LESP Guanajuato	Instituto de Diagnostico y Referencia Epidemiologicos (INDRE)	Claudia Wong-Arambula et al
EPI_ISL_1365675	Mexico/GUA-InDRE_F10817_S710/2021	2021-02-23	North America	Mexico	LESP Guanajuato	Instituto de Diagnostico y Referencia Epidemiologicos (INDRE)	Claudia Wong-Arambula et al
EPI_ISL_1400348	Mexico/GUA-InDRE_F10819_S803/2021	2021-02-25	North America	Mexico	LESP Guanajuato	Instituto de Diagnostico y Referencia Epidemiologicos (INDRE)	Claudia Wong-Arambula et al
EPI_ISL_1400347	Mexico/GUA-InDRE_F10820_S802/2021	2021-02-24	North America	Mexico	LESP Guanajuato	Instituto de Diagnostico y Referencia Epidemiologicos (INDRE)	Claudia Wong-Arambula et al
EPI_ISL_1400346	Mexico/GUA-InDRE_F10821_S801/2021	2021-02-23	North America	Mexico	LESP Guanajuato	Instituto de Diagnostico y Referencia Epidemiologicos (INDRE)	Claudia Wong-Arambula et al
EPI_ISL_1337387	Mexico/GUA-InDRE_F10822_S603/2021	2021-02-25	North America	Mexico	LESP Guanajuato	Instituto de Diagnostico y Referencia Epidemiologicos (INDRE)	Claudia Wong-Arambula et al
EPI_ISL_1400345	Mexico/GUA-InDRE_F10823_S800/2021	2021-02-25	North America	Mexico	LESP Guanajuato	Instituto de Diagnostico y Referencia Epidemiologicos (INDRE)	Claudia Wong-Arambula et al
EPI_ISL_1400344	Mexico/GUA-InDRE_F10824_S799/2021	2021-02-25	North America	Mexico	LESP Guanajuato	Instituto de Diagnostico y Referencia Epidemiologicos (INDRE)	Claudia Wong-Arambula et al
EPI_ISL_1400343	Mexico/GUA-InDRE_F10825_S798/2021	2021-02-25	North America	Mexico	LESP Guanajuato	Instituto de Diagnostico y Referencia Epidemiologicos (INDRE)	Claudia Wong-Arambula et al
EPI_ISL_1405915	Mexico/GUA-InDRE_F10826_S894/2021	2021-02-26	North America	Mexico	LESP Guanajuato	Instituto de Diagnostico y Referencia Epidemiologicos (INDRE)	Claudia Wong-Arambula et al
EPI_ISL_1400342	Mexico/GUA-InDRE_F10827_S797/2021	2021-02-25	North America	Mexico	LESP Guanajuato	Instituto de Diagnostico y Referencia Epidemiologicos (INDRE)	Claudia Wong-Arambula et al
EPI_ISL_1400341	Mexico/GUA-InDRE_F10829_S796/2021	2021-02-27	North America	Mexico	LESP Guanajuato	Instituto de Diagnostico y Referencia Epidemiologicos (INDRE)	Claudia Wong-Arambula et al
EPI_ISL_1334386	Mexico/GUA-InDRE_F10833_S574/2021	2021-02-22	North America	Mexico	LESP Guanajuato	Instituto de Diagnostico y Referencia Epidemiologicos (INDRE)	Claudia Wong-Arambula et al
EPI_ISL_1400339	Mexico/GUA-InDRE_F10834_S794/2021	2021-02-22	North America	Mexico	LESP Guanajuato	Instituto de Diagnostico y Referencia Epidemiologicos (INDRE)	Claudia Wong-Arambula et al
EPI_ISL_1400338	Mexico/GUA-InDRE_F10835_S793/2021	2021-02-22	North America	Mexico	LESP Guanajuato	Instituto de Diagnostico y Referencia Epidemiologicos (INDRE)	Claudia Wong-Arambula et al
EPI_ISL_1400337	Mexico/GUA-InDRE_F10837_S792/2021	2021-02-23	North America	Mexico	LESP Guanajuato	Instituto de Diagnostico y Referencia Epidemiologicos (INDRE)	Claudia Wong-Arambula et al
EPI_ISL_1337384	Mexico/GUA-InDRE_F10838_S601/2021	2021-02-23	North America	Mexico	LESP Guanajuato	Instituto de Diagnostico y Referencia Epidemiologicos (INDRE)	Claudia Wong-Arambula et al
EPI_ISL_1400304	Mexico/GUA-InDRE_F10839_S758/2021	2021-02-23	North America	Mexico	LESP Guanajuato	Instituto de Diagnostico y Referencia Epidemiologicos (INDRE)	Claudia Wong-Arambula et al
EPI_ISL_1400336	Mexico/GUA-InDRE_F10840_S791/2021	2021-02-23	North America	Mexico	LESP Guanajuato	Instituto de Diagnostico y Referencia Epidemiologicos (INDRE)	Claudia Wong-Arambula et al
EPI_ISL_1400335	Mexico/GUA-InDRE_F10841_S790/2021	2021-02-23	North America	Mexico	LESP Guanajuato	Instituto de Diagnostico y Referencia Epidemiologicos (INDRE)	Claudia Wong-Arambula et al
EPI_ISL_1400334	Mexico/GUA-InDRE_F10842_S789/2021	2021-02-24	North America	Mexico	LESP Guanajuato	Instituto de Diagnostico y Referencia Epidemiologicos (INDRE)	Claudia Wong-Arambula et al
EPI_ISL_1400333	Mexico/GUA-InDRE_F10843_S788/2021	2021-02-24	North America	Mexico	LESP Guanajuato	Instituto de Diagnostico y Referencia Epidemiologicos (INDRE)	Claudia Wong-Arambula et al
EPI_ISL_1405912	Mexico/GUA-InDRE_F10844_S892/2021	2021-02-23	North America	Mexico	LESP Guanajuato	Instituto de Diagnostico y Referencia Epidemiologicos (INDRE)	Claudia Wong-Arambula et al
EPI_ISL_1400332	Mexico/GUA-InDRE_F10845_S787/2021	2021-02-23	North America	Mexico	LESP Guanajuato	Instituto de Diagnostico y Referencia Epidemiologicos (INDRE)	Claudia Wong-Arambula et al
EPI_ISL_1400331	Mexico/GUA-InDRE_F10846_S786/2021	2021-02-22	North America	Mexico	LESP Guanajuato	Instituto de Diagnostico y Referencia Epidemiologicos (INDRE)	Claudia Wong-Arambula et al
EPI_ISL_1400329	Mexico/GUA-InDRE_F10848_S784/2021	2021-02-23	North America	Mexico	LESP Guanajuato	Instituto de Diagnostico y Referencia Epidemiologicos (INDRE)	Claudia Wong-Arambula et al
EPI_ISL_1405910	Mexico/GUA-InDRE_F10849_S891/2021	2021-02-24	North America	Mexico	LESP Guanajuato	Instituto de Diagnostico y Referencia Epidemiologicos (INDRE)	Claudia Wong-Arambula et al
EPI_ISL_1405909	Mexico/GUA-InDRE_F10850_S890/2021	2021-02-24	North America	Mexico	LESP Guanajuato	Instituto de Diagnostico y Referencia Epidemiologicos (INDRE)	Claudia Wong-Arambula et al
EPI_ISL_1337383	Mexico/GUA-InDRE_F10851_S600/2021	2021-02-24	North America	Mexico	LESP Guanajuato	Instituto de Diagnostico y Referencia Epidemiologicos (INDRE)	Claudia Wong-Arambula et al
EPI_ISL_1337382	Mexico/GUA-InDRE_F10852_S599/2021	2021-02-24	North America	Mexico	LESP Guanajuato	Instituto de Diagnostico y Referencia Epidemiologicos (INDRE)	Claudia Wong-Arambula et al
EPI_ISL_1337380	Mexico/GUA-InDRE_F10853_S598/2021	2021-02-24	North America	Mexico	LESP Guanajuato	Instituto de Diagnostico y Referencia Epidemiologicos (INDRE)	Claudia Wong-Arambula et al
EPI_ISL_1400328	Mexico/GUA-InDRE_F10854_S783/2021	2021-02-22	North America	Mexico	LESP Guanajuato	Instituto de Diagnostico y Referencia Epidemiologicos (INDRE)	Claudia Wong-Arambula et al
EPI_ISL_1400327	Mexico/GUA-InDRE_F10855_S782/2021	2021-02-23	North America	Mexico	LESP Guanajuato	Instituto de Diagnostico y Referencia Epidemiologicos (INDRE)	Claudia Wong-Arambula et al
EPI_ISL_1400326	Mexico/GUA-InDRE_F10856_S781/2021	2021-02-24	North America	Mexico	LESP Guanajuato	Instituto de Diagnostico y Referencia Epidemiologicos (INDRE)	Claudia Wong-Arambula et al
EPI_ISL_1405906	Mexico/GUA-InDRE_F10859_S888/2021	2021-02-25	North America	Mexico	LESP Guanajuato	Instituto de Diagnostico y Referencia Epidemiologicos (INDRE)	Claudia Wong-Arambula et al
EPI_ISL_1400324	Mexico/GUA-InDRE_F10860_S779/2021	2021-02-25	North America	Mexico	LESP Guanajuato	Instituto de Diagnostico y Referencia Epidemiologicos (INDRE)	Claudia Wong-Arambula et al
EPI_ISL_1337379	Mexico/GUA-InDRE_F10861_S597/2021	2021-02-25	North America	Mexico	LESP Guanajuato	Instituto de Diagnostico y Referencia Epidemiologicos (INDRE)	Claudia Wong-Arambula et al
EPI_ISL_1337377	Mexico/GUA-InDRE_F10862_S596/2021	2021-02-25	North America	Mexico	LESP Guanajuato	Instituto de Diagnostico y Referencia Epidemiologicos (INDRE)	Claudia Wong-Arambula et al
EPI_ISL_1400323	Mexico/GUA-InDRE_F10863_S778/2021	2021-02-25	North America	Mexico	LESP Guanajuato	Instituto de Diagnostico y Referencia Epidemiologicos (INDRE)	Claudia Wong-Arambula et al
EPI_ISL_1400322	Mexico/GUA-InDRE_F10864_S777/2021	2021-02-25	North America	Mexico	LESP Guanajuato	Instituto de Diagnostico y Referencia Epidemiologicos (INDRE)	Claudia Wong-Arambula et al
EPI_ISL_1400321	Mexico/GUA-InDRE_F10865_S776/2021	2021-02-25	North America	Mexico	LESP Guanajuato	Instituto de Diagnostico y Referencia Epidemiologicos (INDRE)	Claudia Wong-Arambula et al
EPI_ISL_1400320	Mexico/GUA-InDRE_F10867_S775/2021	2021-02-25	North America	Mexico	LESP Guanajuato	Instituto de Diagnostico y Referencia Epidemiologicos (INDRE)	Claudia Wong-Arambula et al
EPI_ISL_1337376	Mexico/GUA-InDRE_F10868_S595/2021	2021-02-25	North America	Mexico	LESP Guanajuato	Instituto de Diagnostico y Referencia Epidemiologicos (INDRE)	Claudia Wong-Arambula et al
EPI_ISL_1400319	Mexico/GUA-InDRE_F10869_S774/2021	2021-02-25	North America	Mexico	LESP Guanajuato	Instituto de Diagnostico y Referencia Epidemiologicos (INDRE)	Claudia Wong-Arambula et al
EPI_ISL_1400318	Mexico/GUA-InDRE_F10870_S773/2021	2021-02-26	North America	Mexico	LESP Guanajuato	Instituto de Diagnostico y Referencia Epidemiologicos (INDRE)	Claudia Wong-Arambula et al
EPI_ISL_1405903	Mexico/GUA-InDRE_F10871_S886/2021	2021-02-26	North America	Mexico	LESP Guanajuato	Instituto de Diagnostico y Referencia Epidemiologicos (INDRE)	Claudia Wong-Arambula et al
EPI_ISL_1400315	Mexico/GUA-InDRE_F10878_S770/2021	2021-02-25	North America	Mexico	LESP Guanajuato	Instituto de Diagnostico y Referencia Epidemiologicos (INDRE)	Claudia Wong-Arambula et al
EPI_ISL_1405902	Mexico/GUA-InDRE_F10879_S885/2021	2021-02-26	North America	Mexico	LESP Guanajuato	Instituto de Diagnostico y Referencia Epidemiologicos (INDRE)	Claudia Wong-Arambula et al
EPI_ISL_1405901	Mexico/GUA-InDRE_F10880_S884/2021	2021-02-26	North America	Mexico	LESP Guanajuato	Instituto de Diagnostico y Referencia Epidemiologicos (INDRE)	Claudia Wong-Arambula et al
EPI_ISL_1405900	Mexico/GUA-InDRE_F10881_S883/2021	2021-02-26	North America	Mexico	LESP Guanajuato	Instituto de Diagnostico y Referencia Epidemiologicos (INDRE)	Claudia Wong-Arambula et al
EPI_ISL_1400314	Mexico/GUA-InDRE_F10882_S769/2021	2021-02-27	North America	Mexico	LESP Guanajuato	Instituto de Diagnostico y Referencia Epidemiologicos (INDRE)	Claudia Wong-Arambula et al
EPI_ISL_1424034	Mexico/GUA-InDRE_F11032_S832/2021	2021-03-01	North America	Mexico	LESP Guanajuato	Instituto de Diagnostico y Referencia Epidemiologicos (INDRE)	Claudia Wong-Arambula et al
EPI_ISL_1516794	Mexico/GUA-InDRE_F11174_S1103/2021	2021-03-01	North America	Mexico	LESP Guanajuato	Instituto de Diagnostico y Referencia Epidemiologicos (INDRE)	Claudia Wong-Arambula et al
EPI_ISL_1494657	Mexico/GUA-InDRE_F11175_S996/2021	2021-03-02	North America	Mexico	LESP Guanajuato	Instituto de Diagnostico y Referencia Epidemiologicos (INDRE)	Claudia Wong-Arambula et al
EPI_ISL_1494658	Mexico/GUA-InDRE_F11176_S997/2021	2021-03-03	North America	Mexico	LESP Guanajuato	Instituto de Diagnostico y Referencia Epidemiologicos (INDRE)	Claudia Wong-Arambula et al
EPI_ISL_1516796	Mexico/GUA-InDRE_F11183_S1105/2021	2021-03-01	North America	Mexico	LESP Guanajuato	Instituto de Diagnostico y Referencia Epidemiologicos (INDRE)	Claudia Wong-Arambula et al
EPI_ISL_1494660	Mexico/GUA-InDRE_F11184_S999/2021	2021-03-01	North America	Mexico	LESP Guanajuato	Instituto de Diagnostico y Referencia Epidemiologicos (INDRE)	Claudia Wong-Arambula et al
EPI_ISL_1494661	Mexico/GUA-InDRE_F11185_S1000/2021	2021-03-01	North America	Mexico	LESP Guanajuato	Instituto de Diagnostico y Referencia Epidemiologicos (INDRE)	Claudia Wong-Arambula et al
EPI_ISL_1494662	Mexico/GUA-InDRE_F11186_S1001/2021	2021-03-02	North America	Mexico	LESP Guanajuato	Instituto de Diagnostico y Referencia Epidemiologicos (INDRE)	Claudia Wong-Arambula et al
EPI_ISL_1494663	Mexico/GUA-InDRE_F11188_S1002/2021	2021-03-02	North America	Mexico	LESP Guanajuato	Instituto de Diagnostico y Referencia Epidemiologicos (INDRE)	Claudia Wong-Arambula et al
EPI_ISL_1494664	Mexico/GUA-InDRE_F11189_S1003/2021	2021-03-03	North America	Mexico	LESP Guanajuato	Instituto de Diagnostico y Referencia Epidemiologicos (INDRE)	Claudia Wong-Arambula et al
EPI_ISL_1469942	Mexico/GUA-InDRE_F11191_S910/2021	2021-03-02	North America	Mexico	LESP Guanajuato	Instituto de Diagnostico y Referencia Epidemiologicos (INDRE)	Claudia Wong-Arambula et al
EPI_ISL_1494665	Mexico/GUA-InDRE_F11193_S1004/2021	2021-03-04	North America	Mexico	LESP Guanajuato	Instituto de Diagnostico y Referencia Epidemiologicos (INDRE)	Claudia Wong-Arambula et al
EPI_ISL_1469943	Mexico/GUA-InDRE_F11194_S911/2021	2021-03-04	North America	Mexico	LESP Guanajuato	Instituto de Diagnostico y Referencia Epidemiologicos (INDRE)	Claudia Wong-Arambula et al
EPI_ISL_1494666	Mexico/GUA-InDRE_F11195_S1005/2021	2021-03-04	North America	Mexico	LESP Guanajuato	Instituto de Diagnostico y Referencia Epidemiologicos (INDRE)	Claudia Wong-Arambula et al
EPI_ISL_1494667	Mexico/GUA-InDRE_F11196_S1006/2021	2021-03-04	North America	Mexico	LESP Guanajuato	Instituto de Diagnostico y Referencia Epidemiologicos (INDRE)	Claudia Wong-Arambula et al
EPI_ISL_1469944	Mexico/GUA-InDRE_F11197_S912/2021	2021-03-04	North America	Mexico	LESP Guanajuato	Instituto de Diagnostico y Referencia Epidemiologicos (INDRE)	Claudia Wong-Arambula et al
EPI_ISL_1494668	Mexico/GUA-InDRE_F11198_S1007/2021	2021-03-05	North America	Mexico	LESP Guanajuato	Instituto de Diagnostico y Referencia Epidemiologicos (INDRE)	Claudia Wong-Arambula et al
EPI_ISL_1494669	Mexico/GUA-InDRE_F11199_S1008/2021	2021-03-06	North America	Mexico	LESP Guanajuato	Instituto de Diagnostico y Referencia Epidemiologicos (INDRE)	Claudia Wong-Arambula et al
EPI_ISL_1532238	Mexico/GUA-InDRE_F11372_S1138/2021	2021-03-06	North America	Mexico	LESP Guanajuato	Instituto de Diagnostico y Referencia Epidemiologicos (INDRE)	Claudia Wong-Arambula et al
EPI_ISL_1661495	Mexico/GUA-InDRE_F12422_S1329/2021	2021-03-20	North America	Mexico	LESP Guanajuato	Instituto de Diagnostico y Referencia Epidemiologicos (INDRE)	Claudia Wong-Arambula et al
EPI_ISL_1661497	Mexico/GUA-InDRE_F12428_S1331/2021	2021-03-16	North America	Mexico	LESP Guanajuato	Instituto de Diagnostico y Referencia Epidemiologicos (INDRE)	Claudia Wong-Arambula et al
EPI_ISL_1661498	Mexico/GUA-InDRE_F12430_S1332/2021	2021-03-16	North America	Mexico	LESP Guanajuato	Instituto de Diagnostico y Referencia Epidemiologicos (INDRE)	Claudia Wong-Arambula et al
EPI_ISL_1626820	Mexico/GUA-InDRE_F12431_S1215/2021	2021-03-21	North America	Mexico	LESP Guanajuato	Instituto de Diagnostico y Referencia Epidemiologicos (INDRE)	Claudia Wong-Arambula et al
EPI_ISL_1661499	Mexico/GUA-InDRE_F12432_S1333/2021	2021-03-24	North America	Mexico	LESP Guanajuato	Instituto de Diagnostico y Referencia Epidemiologicos (INDRE)	Claudia Wong-Arambula et al
EPI_ISL_1700828	Mexico/GUA-InDRE_F12434_S1447/2021	2021-03-24	North America	Mexico	LESP Guanajuato	Instituto de Diagnostico y Referencia Epidemiologicos (INDRE)	Claudia Wong-Arambula et al
EPI_ISL_1661500	Mexico/GUA-InDRE_F12435_S1334/2021	2021-03-23	North America	Mexico	LESP Guanajuato	Instituto de Diagnostico y Referencia Epidemiologicos (INDRE)	Claudia Wong-Arambula et al
EPI_ISL_1673270	Mexico/GUA-InDRE_F12436_S1448/2021	2021-03-16	North America	Mexico	LESP Guanajuato	Instituto de Diagnostico y Referencia Epidemiologicos (INDRE)	Claudia Wong-Arambula et al
EPI_ISL_1700829	Mexico/GUA-InDRE_F12437_S1449/2021	2021-03-16	North America	Mexico	LESP Guanajuato	Instituto de Diagnostico y Referencia Epidemiologicos (INDRE)	Claudia Wong-Arambula et al
EPI_ISL_1661501	Mexico/GUA-InDRE_F12438_S1335/2021	2021-03-16	North America	Mexico	LESP Guanajuato	Instituto de Diagnostico y Referencia Epidemiologicos (INDRE)	Claudia Wong-Arambula et al
EPI_ISL_1661502	Mexico/GUA-InDRE_F12440_S1336/2021	2021-03-16	North America	Mexico	LESP Guanajuato	Instituto de Diagnostico y Referencia Epidemiologicos (INDRE)	Claudia Wong-Arambula et al
EPI_ISL_1673271	Mexico/GUA-InDRE_F12441_S1450/2021	2021-03-16	North America	Mexico	LESP Guanajuato	Instituto de Diagnostico y Referencia Epidemiologicos (INDRE)	Claudia Wong-Arambula et al
EPI_ISL_1673272	Mexico/GUA-InDRE_F12442_S1451/2021	2021-03-16	North America	Mexico	LESP Guanajuato	Instituto de Diagnostico y Referencia Epidemiologicos (INDRE)	Claudia Wong-Arambula et al
EPI_ISL_1661503	Mexico/GUA-InDRE_F12443_S1337/2021	2021-03-16	North America	Mexico	LESP Guanajuato	Instituto de Diagnostico y Referencia Epidemiologicos (INDRE)	Claudia Wong-Arambula et al
EPI_ISL_1673273	Mexico/GUA-InDRE_F12444_S1452/2021	2021-03-16	North America	Mexico	LESP Guanajuato	Instituto de Diagnostico y Referencia Epidemiologicos (INDRE)	Claudia Wong-Arambula et al
EPI_ISL_1661504	Mexico/GUA-InDRE_F12455_S1338/2021	2021-03-20	North America	Mexico	LESP Guanajuato	Instituto de Diagnostico y Referencia Epidemiologicos (INDRE)	Claudia Wong-Arambula et al
EPI_ISL_1661505	Mexico/GUA-InDRE_F12456_S1339/2021	2021-03-19	North America	Mexico	LESP Guanajuato	Instituto de Diagnostico y Referencia Epidemiologicos (INDRE)	Claudia Wong-Arambula et al
EPI_ISL_1661506	Mexico/GUA-InDRE_F12457_S1340/2021	2021-03-23	North America	Mexico	LESP Guanajuato	Instituto de Diagnostico y Referencia Epidemiologicos (INDRE)	Claudia Wong-Arambula et al
EPI_ISL_1700830	Mexico/GUA-InDRE_F12458_S1453/2021	2021-03-22	North America	Mexico	LESP Guanajuato	Instituto de Diagnostico y Referencia Epidemiologicos (INDRE)	Claudia Wong-Arambula et al
EPI_ISL_1661507	Mexico/GUA-InDRE_F12459_S1341/2021	2021-03-23	North America	Mexico	LESP Guanajuato	Instituto de Diagnostico y Referencia Epidemiologicos (INDRE)	Claudia Wong-Arambula et al
EPI_ISL_1661508	Mexico/GUA-InDRE_F12460_S1342/2021	2021-03-22	North America	Mexico	LESP Guanajuato	Instituto de Diagnostico y Referencia Epidemiologicos (INDRE)	Claudia Wong-Arambula et al
EPI_ISL_1661509	Mexico/GUA-InDRE_F12461_S1343/2021	2021-03-22	North America	Mexico	LESP Guanajuato	Instituto de Diagnostico y Referencia Epidemiologicos (INDRE)	Claudia Wong-Arambula et al
EPI_ISL_1661510	Mexico/GUA-InDRE_F12462_S1344/2021	2021-03-24	North America	Mexico	LESP Guanajuato	Instituto de Diagnostico y Referencia Epidemiologicos (INDRE)	Claudia Wong-Arambula et al
EPI_ISL_1626816	Mexico/GUA-InDRE_F12465_S1211/2021	2021-03-24	North America	Mexico	LESP Guanajuato	Instituto de Diagnostico y Referencia Epidemiologicos (INDRE)	Claudia Wong-Arambula et al
EPI_ISL_1661511	Mexico/GUA-InDRE_F12467_S1345/2021	2021-03-25	North America	Mexico	LESP Guanajuato	Instituto de Diagnostico y Referencia Epidemiologicos (INDRE)	Claudia Wong-Arambula et al
EPI_ISL_1661512	Mexico/GUA-InDRE_F12468_S1346/2021	2021-03-24	North America	Mexico	LESP Guanajuato	Instituto de Diagnostico y Referencia Epidemiologicos (INDRE)	Claudia Wong-Arambula et al
EPI_ISL_1661513	Mexico/GUA-InDRE_F12469_S1347/2021	2021-03-24	North America	Mexico	LESP Guanajuato	Instituto de Diagnostico y Referencia Epidemiologicos (INDRE)	Claudia Wong-Arambula et al
EPI_ISL_1661514	Mexico/GUA-InDRE_F12470_S1348/2021	2021-03-25	North America	Mexico	LESP Guanajuato	Instituto de Diagnostico y Referencia Epidemiologicos (INDRE)	Claudia Wong-Arambula et al
EPI_ISL_1661515	Mexico/GUA-InDRE_F12471_S1349/2021	2021-03-25	North America	Mexico	LESP Guanajuato	Instituto de Diagnostico y Referencia Epidemiologicos (INDRE)	Claudia Wong-Arambula et al
EPI_ISL_1661516	Mexico/GUA-InDRE_F12472_S1350/2021	2021-03-25	North America	Mexico	LESP Guanajuato	Instituto de Diagnostico y Referencia Epidemiologicos (INDRE)	Claudia Wong-Arambula et al
EPI_ISL_1661517	Mexico/GUA-InDRE_F12473_S1351/2021	2021-03-26	North America	Mexico	LESP Guanajuato	Instituto de Diagnostico y Referencia Epidemiologicos (INDRE)	Claudia Wong-Arambula et al
EPI_ISL_1661518	Mexico/GUA-InDRE_F12476_S1352/2021	2021-03-25	North America	Mexico	LESP Guanajuato	Instituto de Diagnostico y Referencia Epidemiologicos (INDRE)	Claudia Wong-Arambula et al
EPI_ISL_1661519	Mexico/GUA-InDRE_F12477_S1353/2021	2021-03-25	North America	Mexico	LESP Guanajuato	Instituto de Diagnostico y Referencia Epidemiologicos (INDRE)	Claudia Wong-Arambula et al
EPI_ISL_1661520	Mexico/GUA-InDRE_F12479_S1354/2021	2021-03-26	North America	Mexico	LESP Guanajuato	Instituto de Diagnostico y Referencia Epidemiologicos (INDRE)	Claudia Wong-Arambula et al
EPI_ISL_1661565	Mexico/GUA-InDRE_F12706_S1400/2021	2021-03-30	North America	Mexico	LESP Guanajuato	Instituto de Diagnostico y Referencia Epidemiologicos (INDRE)	Claudia Wong-Arambula et al
EPI_ISL_1661566	Mexico/GUA-InDRE_F12707_S1401/2021	2021-03-31	North America	Mexico	LESP Guanajuato	Instituto de Diagnostico y Referencia Epidemiologicos (INDRE)	Claudia Wong-Arambula et al
EPI_ISL_1661567	Mexico/GUA-InDRE_F12712_S1402/2021	2021-03-30	North America	Mexico	LESP Guanajuato	Instituto de Diagnostico y Referencia Epidemiologicos (INDRE)	Claudia Wong-Arambula et al
EPI_ISL_1626819	Mexico/GUA-InDRE_F12713_S1214/2021	2021-03-31	North America	Mexico	LESP Guanajuato	Instituto de Diagnostico y Referencia Epidemiologicos (INDRE)	Claudia Wong-Arambula et al
EPI_ISL_1661568	Mexico/GUA-InDRE_F12714_S1403/2021	2021-03-30	North America	Mexico	LESP Guanajuato	Instituto de Diagnostico y Referencia Epidemiologicos (INDRE)	Claudia Wong-Arambula et al
EPI_ISL_1661569	Mexico/GUA-InDRE_F12715_S1404/2021	2021-03-31	North America	Mexico	LESP Guanajuato	Instituto de Diagnostico y Referencia Epidemiologicos (INDRE)	Claudia Wong-Arambula et al
EPI_ISL_1626809	Mexico/GUA-InDRE_F12716_S1202/2021	2021-04-02	North America	Mexico	LESP Guanajuato	Instituto de Diagnostico y Referencia Epidemiologicos (INDRE)	Claudia Wong-Arambula et al
EPI_ISL_1340611	Mexico/GUA-InDRE_F84G_S609/2021	2021-02-19	North America	Mexico	LESP Guanajuato	Instituto de Diagnostico y Referencia Epidemiologicos (INDRE)	Claudia Wong-Arambula et al
EPI_ISL_1857236	Mexico/GUA-InDRE_FB13061_S1673/2021	2021-04-03	North America	Mexico	LESP Guanajuato	Instituto de Diagnostico y Referencia Epidemiologicos (INDRE)	Claudia Wong-Arambula et al
EPI_ISL_1821108	Mexico/GUA-InDRE_FB13062_S1533/2021	2021-04-05	North America	Mexico	LESP Guanajuato	Instituto de Diagnostico y Referencia Epidemiologicos (INDRE)	Claudia Wong-Arambula et al
EPI_ISL_1857237	Mexico/GUA-InDRE_FB13063_S1674/2021	2021-04-05	North America	Mexico	LESP Guanajuato	Instituto de Diagnostico y Referencia Epidemiologicos (INDRE)	Claudia Wong-Arambula et al
EPI_ISL_1821109	Mexico/GUA-InDRE_FB13064_S1534/2021	2021-04-07	North America	Mexico	LESP Guanajuato	Instituto de Diagnostico y Referencia Epidemiologicos (INDRE)	Claudia Wong-Arambula et al
EPI_ISL_1857238	Mexico/GUA-InDRE_FB13067_S1675/2021	2021-04-09	North America	Mexico	LESP Guanajuato	Instituto de Diagnostico y Referencia Epidemiologicos (INDRE)	Claudia Wong-Arambula et al
EPI_ISL_1821110	Mexico/GUA-InDRE_FB13072_S1535/2021	2021-04-07	North America	Mexico	LESP Guanajuato	Instituto de Diagnostico y Referencia Epidemiologicos (INDRE)	Claudia Wong-Arambula et al
EPI_ISL_1821111	Mexico/GUA-InDRE_FB13074_S1536/2021	2021-04-09	North America	Mexico	LESP Guanajuato	Instituto de Diagnostico y Referencia Epidemiologicos (INDRE)	Claudia Wong-Arambula et al
EPI_ISL_1805498	Mexico/GUA-InDRE_FB13075_S1520/2021	2021-04-09	North America	Mexico	LESP Guanajuato	Instituto de Diagnostico y Referencia Epidemiologicos (INDRE)	Claudia Wong-Arambula et al
EPI_ISL_2158132	Mexico/GUA-InDRE_FB13374_S1889/2021	2021-04-10	North America	Mexico	LESP Guanajuato	Instituto de Diagnostico y Referencia Epidemiologicos (INDRE)	Claudia Wong-Arambula et al
EPI_ISL_2158308	Mexico/GUA-InDRE_FB13375_S1829/2021	2021-04-10	North America	Mexico	LESP Guanajuato	Instituto de Diagnostico y Referencia Epidemiologicos (INDRE)	Claudia Wong-Arambula et al
EPI_ISL_2158133	Mexico/GUA-InDRE_FB13376_S1890/2021	2021-04-10	North America	Mexico	LESP Guanajuato	Instituto de Diagnostico y Referencia Epidemiologicos (INDRE)	Claudia Wong-Arambula et al
EPI_ISL_2158134	Mexico/GUA-InDRE_FB13377_S1891/2021	2021-04-12	North America	Mexico	LESP Guanajuato	Instituto de Diagnostico y Referencia Epidemiologicos (INDRE)	Claudia Wong-Arambula et al
EPI_ISL_2139911	Mexico/GUA-InDRE_FB13378_S1816/2021	2021-04-16	North America	Mexico	LESP Guanajuato	Instituto de Diagnostico y Referencia Epidemiologicos (INDRE)	Claudia Wong-Arambula et al
EPI_ISL_2157324	Mexico/GUA-InDRE_FB13379_S1847/2021	2021-04-12	North America	Mexico	LESP Guanajuato	Instituto de Diagnostico y Referencia Epidemiologicos (INDRE)	Claudia Wong-Arambula et al
EPI_ISL_2158249	Mexico/GUA-InDRE_FB13380_S2008/2021	2021-04-12	North America	Mexico	LESP Guanajuato	Instituto de Diagnostico y Referencia Epidemiologicos (INDRE)	Claudia Wong-Arambula et al
EPI_ISL_2158207	Mexico/GUA-InDRE_FB13381_S1965/2021	2021-04-12	North America	Mexico	LESP Guanajuato	Instituto de Diagnostico y Referencia Epidemiologicos (INDRE)	Claudia Wong-Arambula et al
EPI_ISL_2340942	Mexico/GUA-InDRE_FB13382_S2208/2021	2021-04-14	North America	Mexico	LESP Guanajuato	Instituto de Diagnostico y Referencia Epidemiologicos (INDRE)	Claudia Wong-Arambula et al
EPI_ISL_2362692	Mexico/GUA-InDRE_FB13383_S2337/2021	2021-04-15	North America	Mexico	LESP Guanajuato	Instituto de Diagnostico y Referencia Epidemiologicos (INDRE)	Claudia Wong-Arambula et al
EPI_ISL_2158208	Mexico/GUA-InDRE_FB13384_S1966/2021	2021-04-15	North America	Mexico	LESP Guanajuato	Instituto de Diagnostico y Referencia Epidemiologicos (INDRE)	Claudia Wong-Arambula et al
EPI_ISL_2340866	Mexico/GUA-InDRE_FB13385_S2209/2021	2021-04-15	North America	Mexico	LESP Guanajuato	Instituto de Diagnostico y Referencia Epidemiologicos (INDRE)	Claudia Wong-Arambula et al
EPI_ISL_2340943	Mexico/GUA-InDRE_FB13858_S2211/2021	2021-04-18	North America	Mexico	LESP Guanajuato	Instituto de Diagnostico y Referencia Epidemiologicos (INDRE)	Claudia Wong-Arambula et al
EPI_ISL_2340880	Mexico/GUA-InDRE_FB13859_S2277/2021	2021-04-16	North America	Mexico	LESP Guanajuato	Instituto de Diagnostico y Referencia Epidemiologicos (INDRE)	Claudia Wong-Arambula et al
EPI_ISL_2340994	Mexico/GUA-InDRE_FB13861_S2275/2021	2021-04-16	North America	Mexico	LESP Guanajuato	Instituto de Diagnostico y Referencia Epidemiologicos (INDRE)	Claudia Wong-Arambula et al
EPI_ISL_2340944	Mexico/GUA-InDRE_FB13862_S2214/2021	2021-04-18	North America	Mexico	LESP Guanajuato	Instituto de Diagnostico y Referencia Epidemiologicos (INDRE)	Claudia Wong-Arambula et al
EPI_ISL_2158209	Mexico/GUA-InDRE_FB13865_S1967/2021	2021-04-17	North America	Mexico	LESP Guanajuato	Instituto de Diagnostico y Referencia Epidemiologicos (INDRE)	Claudia Wong-Arambula et al
EPI_ISL_2340980	Mexico/GUA-InDRE_FB13866_S2258/2021	2021-04-18	North America	Mexico	LESP Guanajuato	Instituto de Diagnostico y Referencia Epidemiologicos (INDRE)	Claudia Wong-Arambula et al
EPI_ISL_2158210	Mexico/GUA-InDRE_FB13867_S1968/2021	2021-04-17	North America	Mexico	LESP Guanajuato	Instituto de Diagnostico y Referencia Epidemiologicos (INDRE)	Claudia Wong-Arambula et al
EPI_ISL_2158211	Mexico/GUA-InDRE_FB13868_S1969/2021	2021-04-19	North America	Mexico	LESP Guanajuato	Instituto de Diagnostico y Referencia Epidemiologicos (INDRE)	Claudia Wong-Arambula et al
EPI_ISL_2343028	Mexico/GUA-InDRE_FB13869_S2362/2021	2021-04-17	North America	Mexico	LESP Guanajuato	Instituto de Diagnostico y Referencia Epidemiologicos (INDRE)	Claudia Wong-Arambula et al
EPI_ISL_2158212	Mexico/GUA-InDRE_FB13870_S1970/2021	2021-04-18	North America	Mexico	LESP Guanajuato	Instituto de Diagnostico y Referencia Epidemiologicos (INDRE)	Claudia Wong-Arambula et al
EPI_ISL_2343026	Mexico/GUA-InDRE_FB13871_S2360/2021	2021-04-19	North America	Mexico	LESP Guanajuato	Instituto de Diagnostico y Referencia Epidemiologicos (INDRE)	Claudia Wong-Arambula et al
EPI_ISL_2296069	Mexico/GUA-InDRE_FB13873_S2097/2021	2021-04-19	North America	Mexico	LESP Guanajuato	Instituto de Diagnostico y Referencia Epidemiologicos (INDRE)	Claudia Wong-Arambula et al
EPI_ISL_2362689	Mexico/GUA-InDRE_FB13874_S2218/2021	2021-04-20	North America	Mexico	LESP Guanajuato	Instituto de Diagnostico y Referencia Epidemiologicos (INDRE)	Claudia Wong-Arambula et al
EPI_ISL_2340987	Mexico/GUA-InDRE_FB13875_S2267/2021	2021-04-19	North America	Mexico	LESP Guanajuato	Instituto de Diagnostico y Referencia Epidemiologicos (INDRE)	Claudia Wong-Arambula et al
EPI_ISL_2158213	Mexico/GUA-InDRE_FB13876_S1971/2021	2021-04-19	North America	Mexico	LESP Guanajuato	Instituto de Diagnostico y Referencia Epidemiologicos (INDRE)	Claudia Wong-Arambula et al
EPI_ISL_2158214	Mexico/GUA-InDRE_FB13879_S1972/2021	2021-04-19	North America	Mexico	LESP Guanajuato	Instituto de Diagnostico y Referencia Epidemiologicos (INDRE)	Claudia Wong-Arambula et al
EPI_ISL_2101893	Mexico/GUA-InDRE_FB13881_S1754/2021	2021-04-20	North America	Mexico	LESP Guanajuato	Instituto de Diagnostico y Referencia Epidemiologicos (INDRE)	Claudia Wong-Arambula et al
EPI_ISL_2340864	Mexico/GUA-InDRE_FB13882_S2213/2021	2021-04-20	North America	Mexico	LESP Guanajuato	Instituto de Diagnostico y Referencia Epidemiologicos (INDRE)	Claudia Wong-Arambula et al
EPI_ISL_2158215	Mexico/GUA-InDRE_FB13883_S1973/2021	2021-04-19	North America	Mexico	LESP Guanajuato	Instituto de Diagnostico y Referencia Epidemiologicos (INDRE)	Claudia Wong-Arambula et al
EPI_ISL_2105681	Mexico/GUA-InDRE_FB13885_S1775/2021	2021-04-19	North America	Mexico	LESP Guanajuato	Instituto de Diagnostico y Referencia Epidemiologicos (INDRE)	Claudia Wong-Arambula et al
EPI_ISL_2105682	Mexico/GUA-InDRE_FB13886_S1776/2021	2021-04-19	North America	Mexico	LESP Guanajuato	Instituto de Diagnostico y Referencia Epidemiologicos (INDRE)	Claudia Wong-Arambula et al
EPI_ISL_2157325	Mexico/GUA-InDRE_FB13887_S1848/2021	2021-04-19	North America	Mexico	LESP Guanajuato	Instituto de Diagnostico y Referencia Epidemiologicos (INDRE)	Claudia Wong-Arambula et al
EPI_ISL_2158216	Mexico/GUA-InDRE_FB13888_S1974/2021	2021-04-19	North America	Mexico	LESP Guanajuato	Instituto de Diagnostico y Referencia Epidemiologicos (INDRE)	Claudia Wong-Arambula et al
EPI_ISL_2105683	Mexico/GUA-InDRE_FB13889_S1777/2021	2021-04-20	North America	Mexico	LESP Guanajuato	Instituto de Diagnostico y Referencia Epidemiologicos (INDRE)	Claudia Wong-Arambula et al
EPI_ISL_2343027	Mexico/GUA-InDRE_FB13890_S2361/2021	2021-04-20	North America	Mexico	LESP Guanajuato	Instituto de Diagnostico y Referencia Epidemiologicos (INDRE)	Claudia Wong-Arambula et al
EPI_ISL_2157326	Mexico/GUA-InDRE_FB13892_S1849/2021	2021-04-20	North America	Mexico	LESP Guanajuato	Instituto de Diagnostico y Referencia Epidemiologicos (INDRE)	Claudia Wong-Arambula et al
EPI_ISL_2158218	Mexico/GUA-InDRE_FB13893_S1976/2021	2021-04-20	North America	Mexico	LESP Guanajuato	Instituto de Diagnostico y Referencia Epidemiologicos (INDRE)	Claudia Wong-Arambula et al
EPI_ISL_2340996	Mexico/GUA-InDRE_FB13894_S2278/2021	2021-04-20	North America	Mexico	LESP Guanajuato	Instituto de Diagnostico y Referencia Epidemiologicos (INDRE)	Claudia Wong-Arambula et al
EPI_ISL_2105684	Mexico/GUA-InDRE_FB13895_S1778/2021	2021-04-20	North America	Mexico	LESP Guanajuato	Instituto de Diagnostico y Referencia Epidemiologicos (INDRE)	Claudia Wong-Arambula et al
EPI_ISL_2105685	Mexico/GUA-InDRE_FB13896_S1779/2021	2021-04-20	North America	Mexico	LESP Guanajuato	Instituto de Diagnostico y Referencia Epidemiologicos (INDRE)	Claudia Wong-Arambula et al
EPI_ISL_2158219	Mexico/GUA-InDRE_FB13897_S1977/2021	2021-04-20	North America	Mexico	LESP Guanajuato	Instituto de Diagnostico y Referencia Epidemiologicos (INDRE)	Claudia Wong-Arambula et al
EPI_ISL_2340983	Mexico/GUA-InDRE_FB13898_S2262/2021	2021-04-20	North America	Mexico	LESP Guanajuato	Instituto de Diagnostico y Referencia Epidemiologicos (INDRE)	Claudia Wong-Arambula et al
EPI_ISL_2158220	Mexico/GUA-InDRE_FB13899_S1978/2021	2021-04-21	North America	Mexico	LESP Guanajuato	Instituto de Diagnostico y Referencia Epidemiologicos (INDRE)	Claudia Wong-Arambula et al
EPI_ISL_2340879	Mexico/GUA-InDRE_FB13900_S2273/2021	2021-04-20	North America	Mexico	LESP Guanajuato	Instituto de Diagnostico y Referencia Epidemiologicos (INDRE)	Claudia Wong-Arambula et al
EPI_ISL_2340945	Mexico/GUA-InDRE_FB13901_S2215/2021	2021-04-20	North America	Mexico	LESP Guanajuato	Instituto de Diagnostico y Referencia Epidemiologicos (INDRE)	Claudia Wong-Arambula et al
EPI_ISL_2362688	Mexico/GUA-InDRE_FB13902_S2212/2021	2021-04-20	North America	Mexico	LESP Guanajuato	Instituto de Diagnostico y Referencia Epidemiologicos (INDRE)	Claudia Wong-Arambula et al
EPI_ISL_2158221	Mexico/GUA-InDRE_FB13903_S1979/2021	2021-04-20	North America	Mexico	LESP Guanajuato	Instituto de Diagnostico y Referencia Epidemiologicos (INDRE)	Claudia Wong-Arambula et al
EPI_ISL_2283717	Mexico/GUA-InDRE_FB13904_S2077/2021	2021-04-20	North America	Mexico	LESP Guanajuato	Instituto de Diagnostico y Referencia Epidemiologicos (INDRE)	Claudia Wong-Arambula et al
EPI_ISL_2340988	Mexico/GUA-InDRE_FB13906_S2268/2021	2021-04-21	North America	Mexico	LESP Guanajuato	Instituto de Diagnostico y Referencia Epidemiologicos (INDRE)	Claudia Wong-Arambula et al
EPI_ISL_2101894	Mexico/GUA-InDRE_FB13907_S1755/2021	2021-04-21	North America	Mexico	LESP Guanajuato	Instituto de Diagnostico y Referencia Epidemiologicos (INDRE)	Claudia Wong-Arambula et al
EPI_ISL_2158217	Mexico/GUA-InDRE_FB13908_S1975/2021	2021-04-21	North America	Mexico	LESP Guanajuato	Instituto de Diagnostico y Referencia Epidemiologicos (INDRE)	Claudia Wong-Arambula et al
EPI_ISL_2105686	Mexico/GUA-InDRE_FB13909_S1780/2021	2021-04-21	North America	Mexico	LESP Guanajuato	Instituto de Diagnostico y Referencia Epidemiologicos (INDRE)	Claudia Wong-Arambula et al
EPI_ISL_2105687	Mexico/GUA-InDRE_FB13910_S1781/2021	2021-04-21	North America	Mexico	LESP Guanajuato	Instituto de Diagnostico y Referencia Epidemiologicos (INDRE)	Claudia Wong-Arambula et al
EPI_ISL_2340984	Mexico/GUA-InDRE_FB13911_S2264/2021	2021-04-21	North America	Mexico	LESP Guanajuato	Instituto de Diagnostico y Referencia Epidemiologicos (INDRE)	Claudia Wong-Arambula et al
EPI_ISL_2158222	Mexico/GUA-InDRE_FB13912_S1980/2021	2021-04-21	North America	Mexico	LESP Guanajuato	Instituto de Diagnostico y Referencia Epidemiologicos (INDRE)	Claudia Wong-Arambula et al
EPI_ISL_2296106	Mexico/GUA-InDRE_FB13913_S2135/2021	2021-04-21	North America	Mexico	LESP Guanajuato	Instituto de Diagnostico y Referencia Epidemiologicos (INDRE)	Claudia Wong-Arambula et al
EPI_ISL_2340990	Mexico/GUA-InDRE_FB13915_S2270/2021	2021-04-21	North America	Mexico	LESP Guanajuato	Instituto de Diagnostico y Referencia Epidemiologicos (INDRE)	Claudia Wong-Arambula et al
EPI_ISL_2158223	Mexico/GUA-InDRE_FB13916_S1981/2021	2021-04-21	North America	Mexico	LESP Guanajuato	Instituto de Diagnostico y Referencia Epidemiologicos (INDRE)	Claudia Wong-Arambula et al
EPI_ISL_2340991	Mexico/GUA-InDRE_FB13917_S2271/2021	2021-04-21	North America	Mexico	LESP Guanajuato	Instituto de Diagnostico y Referencia Epidemiologicos (INDRE)	Claudia Wong-Arambula et al
EPI_ISL_2340992	Mexico/GUA-InDRE_FB13918_S2272/2021	2021-04-21	North America	Mexico	LESP Guanajuato	Instituto de Diagnostico y Referencia Epidemiologicos (INDRE)	Claudia Wong-Arambula et al
EPI_ISL_2340947	Mexico/GUA-InDRE_FB13919_S2219/2021	2021-04-22	North America	Mexico	LESP Guanajuato	Instituto de Diagnostico y Referencia Epidemiologicos (INDRE)	Claudia Wong-Arambula et al
EPI_ISL_2340946	Mexico/GUA-InDRE_FB13920_S2216/2021	2021-04-22	North America	Mexico	LESP Guanajuato	Instituto de Diagnostico y Referencia Epidemiologicos (INDRE)	Claudia Wong-Arambula et al
EPI_ISL_2340985	Mexico/GUA-InDRE_FB13921_S2265/2021	2021-04-22	North America	Mexico	LESP Guanajuato	Instituto de Diagnostico y Referencia Epidemiologicos (INDRE)	Claudia Wong-Arambula et al
EPI_ISL_2362691	Mexico/GUA-InDRE_FB13922_S2263/2021	2021-04-22	North America	Mexico	LESP Guanajuato	Instituto de Diagnostico y Referencia Epidemiologicos (INDRE)	Claudia Wong-Arambula et al
EPI_ISL_2340981	Mexico/GUA-InDRE_FB13923_S2259/2021	2021-04-21	North America	Mexico	LESP Guanajuato	Instituto de Diagnostico y Referencia Epidemiologicos (INDRE)	Claudia Wong-Arambula et al
EPI_ISL_2158224	Mexico/GUA-InDRE_FB13924_S1982/2021	2021-04-21	North America	Mexico	LESP Guanajuato	Instituto de Diagnostico y Referencia Epidemiologicos (INDRE)	Claudia Wong-Arambula et al
EPI_ISL_2340986	Mexico/GUA-InDRE_FB13925_S2266/2021	2021-04-22	North America	Mexico	LESP Guanajuato	Instituto de Diagnostico y Referencia Epidemiologicos (INDRE)	Claudia Wong-Arambula et al
EPI_ISL_2362690	Mexico/GUA-InDRE_FB13926_S2260/2021	2021-04-22	North America	Mexico	LESP Guanajuato	Instituto de Diagnostico y Referencia Epidemiologicos (INDRE)	Claudia Wong-Arambula et al
EPI_ISL_2340995	Mexico/GUA-InDRE_FB13927_S2276/2021	2021-04-22	North America	Mexico	LESP Guanajuato	Instituto de Diagnostico y Referencia Epidemiologicos (INDRE)	Claudia Wong-Arambula et al
EPI_ISL_2158225	Mexico/GUA-InDRE_FB13928_S1983/2021	2021-04-22	North America	Mexico	LESP Guanajuato	Instituto de Diagnostico y Referencia Epidemiologicos (INDRE)	Claudia Wong-Arambula et al
EPI_ISL_2340948	Mexico/GUA-InDRE_FB13930_S2221/2021	2021-04-22	North America	Mexico	LESP Guanajuato	Instituto de Diagnostico y Referencia Epidemiologicos (INDRE)	Claudia Wong-Arambula et al
EPI_ISL_2340949	Mexico/GUA-InDRE_FB13931_S2222/2021	2021-04-22	North America	Mexico	LESP Guanajuato	Instituto de Diagnostico y Referencia Epidemiologicos (INDRE)	Claudia Wong-Arambula et al
EPI_ISL_2340989	Mexico/GUA-InDRE_FB13932_S2269/2021	2021-04-22	North America	Mexico	LESP Guanajuato	Instituto de Diagnostico y Referencia Epidemiologicos (INDRE)	Claudia Wong-Arambula et al
EPI_ISL_2340993	Mexico/GUA-InDRE_FB13933_S2274/2021	2021-04-22	North America	Mexico	LESP Guanajuato	Instituto de Diagnostico y Referencia Epidemiologicos (INDRE)	Claudia Wong-Arambula et al
EPI_ISL_2340982	Mexico/GUA-InDRE_FB13934_S2261/2021	2021-04-22	North America	Mexico	LESP Guanajuato	Instituto de Diagnostico y Referencia Epidemiologicos (INDRE)	Claudia Wong-Arambula et al
EPI_ISL_2341009	Mexico/GUA-InDRE_FB14633_S2292/2021	2021-04-30	North America	Mexico	LESP Guanajuato	Instituto de Diagnostico y Referencia Epidemiologicos (INDRE)	Claudia Wong-Arambula et al
EPI_ISL_2341010	Mexico/GUA-InDRE_FB14635_S2293/2021	2021-04-30	North America	Mexico	LESP Guanajuato	Instituto de Diagnostico y Referencia Epidemiologicos (INDRE)	Claudia Wong-Arambula et al
EPI_ISL_2295590	Mexico/GUA-InDRE_FB14636_S2081/2021	2021-04-30	North America	Mexico	LESP Guanajuato	Instituto de Diagnostico y Referencia Epidemiologicos (INDRE)	Claudia Wong-Arambula et al
EPI_ISL_2341011	Mexico/GUA-InDRE_FB14640_S2294/2021	2021-04-30	North America	Mexico	LESP Guanajuato	Instituto de Diagnostico y Referencia Epidemiologicos (INDRE)	Claudia Wong-Arambula et al
EPI_ISL_2296093	Mexico/GUA-InDRE_FB14642_S2121/2021	2021-04-30	North America	Mexico	LESP Guanajuato	Instituto de Diagnostico y Referencia Epidemiologicos (INDRE)	Claudia Wong-Arambula et al
EPI_ISL_2341012	Mexico/GUA-InDRE_FB14643_S2295/2021	2021-04-30	North America	Mexico	LESP Guanajuato	Instituto de Diagnostico y Referencia Epidemiologicos (INDRE)	Claudia Wong-Arambula et al
EPI_ISL_2495999	Mexico/GUA-InDRE_FB14794_S2696/2021	2021-05-07	North America	Mexico	LESP Guanajuato	Instituto de Diagnostico y Referencia Epidemiologicos (INDRE)	Claudia Wong-Arambula et al
EPI_ISL_2341016	Mexico/GUA-InDRE_FB14799_S2300/2021	2021-05-03	North America	Mexico	LESP Guanajuato	Instituto de Diagnostico y Referencia Epidemiologicos (INDRE)	Claudia Wong-Arambula et al
EPI_ISL_2283721	Mexico/GUA-InDRE_FB14800_S2082/2021	2021-05-03	North America	Mexico	LESP Guanajuato	Instituto de Diagnostico y Referencia Epidemiologicos (INDRE)	Claudia Wong-Arambula et al
EPI_ISL_2341017	Mexico/GUA-InDRE_FB14801_S2301/2021	2021-05-03	North America	Mexico	LESP Guanajuato	Instituto de Diagnostico y Referencia Epidemiologicos (INDRE)	Claudia Wong-Arambula et al
EPI_ISL_2341018	Mexico/GUA-InDRE_FB14802_S2302/2021	2021-05-03	North America	Mexico	LESP Guanajuato	Instituto de Diagnostico y Referencia Epidemiologicos (INDRE)	Claudia Wong-Arambula et al
EPI_ISL_2296095	Mexico/GUA-InDRE_FB14803_S2123/2021	2021-05-03	North America	Mexico	LESP Guanajuato	Instituto de Diagnostico y Referencia Epidemiologicos (INDRE)	Claudia Wong-Arambula et al
EPI_ISL_2495964	Mexico/GUA-InDRE_FB14804_S2657/2021	2021-05-05	North America	Mexico	LESP Guanajuato	Instituto de Diagnostico y Referencia Epidemiologicos (INDRE)	Claudia Wong-Arambula et al
EPI_ISL_2492465	Mexico/GUA-InDRE_FB14805_S2553/2021	2021-05-02	North America	Mexico	LESP Guanajuato	Instituto de Diagnostico y Referencia Epidemiologicos (INDRE)	Claudia Wong-Arambula et al
EPI_ISL_2495997	Mexico/GUA-InDRE_FB14807_S2693/2021	2021-05-02	North America	Mexico	LESP Guanajuato	Instituto de Diagnostico y Referencia Epidemiologicos (INDRE)	Claudia Wong-Arambula et al
EPI_ISL_2496002	Mexico/GUA-InDRE_FB14808_S2700/2021	2021-05-03	North America	Mexico	LESP Guanajuato	Instituto de Diagnostico y Referencia Epidemiologicos (INDRE)	Claudia Wong-Arambula et al
EPI_ISL_2341019	Mexico/GUA-InDRE_FB14810_S2303/2021	2021-05-04	North America	Mexico	LESP Guanajuato	Instituto de Diagnostico y Referencia Epidemiologicos (INDRE)	Claudia Wong-Arambula et al
EPI_ISL_2496000	Mexico/GUA-InDRE_FB14812_S2697/2021	2021-05-03	North America	Mexico	LESP Guanajuato	Instituto de Diagnostico y Referencia Epidemiologicos (INDRE)	Claudia Wong-Arambula et al
EPI_ISL_2674656	Mexico/GUA-InDRE_FB14813_S3169/2021	2021-05-03	North America	Mexico	LESP Guanajuato	Instituto de Diagnostico y Referencia Epidemiologicos (INDRE)	Claudia Wong-Arambula et al
EPI_ISL_2476415	Mexico/GUA-InDRE_FB14815_S2488/2021	2021-05-03	North America	Mexico	LESP Guanajuato	Instituto de Diagnostico y Referencia Epidemiologicos (INDRE)	Claudia Wong-Arambula et al
EPI_ISL_2476413	Mexico/GUA-InDRE_FB14816_S2486/2021	2021-05-05	North America	Mexico	LESP Guanajuato	Instituto de Diagnostico y Referencia Epidemiologicos (INDRE)	Claudia Wong-Arambula et al
EPI_ISL_2674657	Mexico/GUA-InDRE_FB14817_S3170/2021	2021-05-04	North America	Mexico	LESP Guanajuato	Instituto de Diagnostico y Referencia Epidemiologicos (INDRE)	Claudia Wong-Arambula et al
EPI_ISL_2283722	Mexico/GUA-InDRE_FB14824_S2083/2021	2021-05-06	North America	Mexico	LESP Guanajuato	Instituto de Diagnostico y Referencia Epidemiologicos (INDRE)	Claudia Wong-Arambula et al
EPI_ISL_2455991	Mexico/GUA-InDRE_FB14826_S2470/2021	2021-05-05	North America	Mexico	LESP Guanajuato	Instituto de Diagnostico y Referencia Epidemiologicos (INDRE)	Claudia Wong-Arambula et al
EPI_ISL_2296096	Mexico/GUA-InDRE_FB14833_S2125/2021	2021-05-07	North America	Mexico	LESP Guanajuato	Instituto de Diagnostico y Referencia Epidemiologicos (INDRE)	Claudia Wong-Arambula et al
EPI_ISL_2341020	Mexico/GUA-InDRE_FB14834_S2304/2021	2021-05-07	North America	Mexico	LESP Guanajuato	Instituto de Diagnostico y Referencia Epidemiologicos (INDRE)	Claudia Wong-Arambula et al
EPI_ISL_2455990	Mexico/GUA-InDRE_FB14839_S2469/2021	2021-05-05	North America	Mexico	LESP Guanajuato	Instituto de Diagnostico y Referencia Epidemiologicos (INDRE)	Claudia Wong-Arambula et al
EPI_ISL_2492471	Mexico/GUA-InDRE_FB14958_S2565/2021	2021-05-09	North America	Mexico	LESP Guanajuato	Instituto de Diagnostico y Referencia Epidemiologicos (INDRE)	Claudia Wong-Arambula et al
EPI_ISL_2495982	Mexico/GUA-InDRE_FB16202_S2677/2021	2021-05-14	North America	Mexico	LESP Guanajuato	Instituto de Diagnostico y Referencia Epidemiologicos (INDRE)	Claudia Wong-Arambula et al
EPI_ISL_2476418	Mexico/GUA-InDRE_FB16203_S2491/2021	2021-05-14	North America	Mexico	LESP Guanajuato	Instituto de Diagnostico y Referencia Epidemiologicos (INDRE)	Claudia Wong-Arambula et al
EPI_ISL_2495983	Mexico/GUA-InDRE_FB16204_S2678/2021	2021-05-15	North America	Mexico	LESP Guanajuato	Instituto de Diagnostico y Referencia Epidemiologicos (INDRE)	Claudia Wong-Arambula et al
EPI_ISL_2495984	Mexico/GUA-InDRE_FB16205_S2679/2021	2021-05-15	North America	Mexico	LESP Guanajuato	Instituto de Diagnostico y Referencia Epidemiologicos (INDRE)	Claudia Wong-Arambula et al
EPI_ISL_2495985	Mexico/GUA-InDRE_FB16206_S2680/2021	2021-05-17	North America	Mexico	LESP Guanajuato	Instituto de Diagnostico y Referencia Epidemiologicos (INDRE)	Claudia Wong-Arambula et al
EPI_ISL_2476419	Mexico/GUA-InDRE_FB16207_S2492/2021	2021-05-17	North America	Mexico	LESP Guanajuato	Instituto de Diagnostico y Referencia Epidemiologicos (INDRE)	Claudia Wong-Arambula et al
EPI_ISL_2479899	Mexico/GUA-InDRE_FB16208_S2579/2021	2021-05-14	North America	Mexico	LESP Guanajuato	Instituto de Diagnostico y Referencia Epidemiologicos (INDRE)	Claudia Wong-Arambula et al
EPI_ISL_2455986	Mexico/GUA-InDRE_FB16209_S2465/2021	2021-05-17	North America	Mexico	LESP Guanajuato	Instituto de Diagnostico y Referencia Epidemiologicos (INDRE)	Claudia Wong-Arambula et al
EPI_ISL_2492478	Mexico/GUA-InDRE_FB16210_S2580/2021	2021-05-14	North America	Mexico	LESP Guanajuato	Instituto de Diagnostico y Referencia Epidemiologicos (INDRE)	Claudia Wong-Arambula et al
EPI_ISL_2476420	Mexico/GUA-InDRE_FB16211_S2493/2021	2021-05-17	North America	Mexico	LESP Guanajuato	Instituto de Diagnostico y Referencia Epidemiologicos (INDRE)	Claudia Wong-Arambula et al
EPI_ISL_2476421	Mexico/GUA-InDRE_FB16212_S2494/2021	2021-05-18	North America	Mexico	LESP Guanajuato	Instituto de Diagnostico y Referencia Epidemiologicos (INDRE)	Claudia Wong-Arambula et al
EPI_ISL_2492479	Mexico/GUA-InDRE_FB16213_S2581/2021	2021-05-17	North America	Mexico	LESP Guanajuato	Instituto de Diagnostico y Referencia Epidemiologicos (INDRE)	Claudia Wong-Arambula et al
EPI_ISL_2492480	Mexico/GUA-InDRE_FB16214_S2582/2021	2021-05-18	North America	Mexico	LESP Guanajuato	Instituto de Diagnostico y Referencia Epidemiologicos (INDRE)	Claudia Wong-Arambula et al
EPI_ISL_2495986	Mexico/GUA-InDRE_FB16215_S2681/2021	2021-05-18	North America	Mexico	LESP Guanajuato	Instituto de Diagnostico y Referencia Epidemiologicos (INDRE)	Claudia Wong-Arambula et al
EPI_ISL_2455987	Mexico/GUA-InDRE_FB16216_S2466/2021	2021-05-18	North America	Mexico	LESP Guanajuato	Instituto de Diagnostico y Referencia Epidemiologicos (INDRE)	Claudia Wong-Arambula et al
EPI_ISL_2495987	Mexico/GUA-InDRE_FB16217_S2682/2021	2021-05-19	North America	Mexico	LESP Guanajuato	Instituto de Diagnostico y Referencia Epidemiologicos (INDRE)	Claudia Wong-Arambula et al
EPI_ISL_2455988	Mexico/GUA-InDRE_FB16219_S2467/2021	2021-05-19	North America	Mexico	LESP Guanajuato	Instituto de Diagnostico y Referencia Epidemiologicos (INDRE)	Claudia Wong-Arambula et al
EPI_ISL_2476422	Mexico/GUA-InDRE_FB16220_S2495/2021	2021-05-19	North America	Mexico	LESP Guanajuato	Instituto de Diagnostico y Referencia Epidemiologicos (INDRE)	Claudia Wong-Arambula et al
EPI_ISL_2495989	Mexico/GUA-InDRE_FB16221_S2684/2021	2021-05-19	North America	Mexico	LESP Guanajuato	Instituto de Diagnostico y Referencia Epidemiologicos (INDRE)	Claudia Wong-Arambula et al
EPI_ISL_2492481	Mexico/GUA-InDRE_FB16222_S2583/2021	2021-05-19	North America	Mexico	LESP Guanajuato	Instituto de Diagnostico y Referencia Epidemiologicos (INDRE)	Claudia Wong-Arambula et al
EPI_ISL_2492482	Mexico/GUA-InDRE_FB16223_S2584/2021	2021-05-19	North America	Mexico	LESP Guanajuato	Instituto de Diagnostico y Referencia Epidemiologicos (INDRE)	Claudia Wong-Arambula et al
EPI_ISL_2495990	Mexico/GUA-InDRE_FB16224_S2685/2021	2021-05-19	North America	Mexico	LESP Guanajuato	Instituto de Diagnostico y Referencia Epidemiologicos (INDRE)	Claudia Wong-Arambula et al
EPI_ISL_2495991	Mexico/GUA-InDRE_FB16225_S2686/2021	2021-05-19	North America	Mexico	LESP Guanajuato	Instituto de Diagnostico y Referencia Epidemiologicos (INDRE)	Claudia Wong-Arambula et al
EPI_ISL_2492483	Mexico/GUA-InDRE_FB16226_S2585/2021	2021-05-19	North America	Mexico	LESP Guanajuato	Instituto de Diagnostico y Referencia Epidemiologicos (INDRE)	Claudia Wong-Arambula et al
EPI_ISL_2779056	Mexico/GUA-InDRE_FB16452_S3541/2021	2021-05-23	North America	Mexico	LESP Guanajuato	Instituto de Diagnostico y Referencia Epidemiologicos (INDRE)	Claudia Wong-Arambula et al
EPI_ISL_2779215	Mexico/GUA-InDRE_FB16453_S3712/2021	2021-05-20	North America	Mexico	LESP Guanajuato	Instituto de Diagnostico y Referencia Epidemiologicos (INDRE)	Claudia Wong-Arambula et al
EPI_ISL_2779057	Mexico/GUA-InDRE_FB16455_S3542/2021	2021-05-24	North America	Mexico	LESP Guanajuato	Instituto de Diagnostico y Referencia Epidemiologicos (INDRE)	Claudia Wong-Arambula et al
EPI_ISL_2779217	Mexico/GUA-InDRE_FB16456_S3714/2021	2021-05-24	North America	Mexico	LESP Guanajuato	Instituto de Diagnostico y Referencia Epidemiologicos (INDRE)	Claudia Wong-Arambula et al
EPI_ISL_2800932	Mexico/GUA-InDRE_FB16457_S3443/2021	2021-05-24	North America	Mexico	LESP Guanajuato	Instituto de Diagnostico y Referencia Epidemiologicos (INDRE)	Claudia Wong-Arambula et al
EPI_ISL_2736827	Mexico/GUA-InDRE_FB16458_S3432/2021	2021-05-23	North America	Mexico	LESP Guanajuato	Instituto de Diagnostico y Referencia Epidemiologicos (INDRE)	Claudia Wong-Arambula et al
EPI_ISL_2778990	Mexico/GUA-InDRE_FB16459_S3475/2021	2021-05-24	North America	Mexico	LESP Guanajuato	Instituto de Diagnostico y Referencia Epidemiologicos (INDRE)	Claudia Wong-Arambula et al
EPI_ISL_2779281	Mexico/GUA-InDRE_FB16460_S3779/2021	2021-05-25	North America	Mexico	LESP Guanajuato	Instituto de Diagnostico y Referencia Epidemiologicos (INDRE)	Claudia Wong-Arambula et al
EPI_ISL_2800943	Mexico/GUA-InDRE_FB16461_S3436/2021	2021-05-24	North America	Mexico	LESP Guanajuato	Instituto de Diagnostico y Referencia Epidemiologicos (INDRE)	Claudia Wong-Arambula et al
EPI_ISL_2779218	Mexico/GUA-InDRE_FB16462_S3715/2021	2021-05-24	North America	Mexico	LESP Guanajuato	Instituto de Diagnostico y Referencia Epidemiologicos (INDRE)	Claudia Wong-Arambula et al
EPI_ISL_2778991	Mexico/GUA-InDRE_FB16463_S3476/2021	2021-05-25	North America	Mexico	LESP Guanajuato	Instituto de Diagnostico y Referencia Epidemiologicos (INDRE)	Claudia Wong-Arambula et al
EPI_ISL_2779058	Mexico/GUA-InDRE_FB16464_S3543/2021	2021-05-25	North America	Mexico	LESP Guanajuato	Instituto de Diagnostico y Referencia Epidemiologicos (INDRE)	Claudia Wong-Arambula et al
EPI_ISL_2779019	Mexico/GUA-InDRE_FB16466_S3504/2021	2021-05-26	North America	Mexico	LESP Guanajuato	Instituto de Diagnostico y Referencia Epidemiologicos (INDRE)	Claudia Wong-Arambula et al
EPI_ISL_2800917	Mexico/GUA-InDRE_FB16474_S3606/2021	2021-05-26	North America	Mexico	LESP Guanajuato	Instituto de Diagnostico y Referencia Epidemiologicos (INDRE)	Claudia Wong-Arambula et al
EPI_ISL_2779120	Mexico/GUA-InDRE_FB16477_S3607/2021	2021-05-27	North America	Mexico	LESP Guanajuato	Instituto de Diagnostico y Referencia Epidemiologicos (INDRE)	Claudia Wong-Arambula et al
EPI_ISL_2663383	Mexico/GUA-InDRE_FB16891_S3116/2021	2021-05-31	North America	Mexico	LESP Guanajuato	Instituto de Diagnostico y Referencia Epidemiologicos (INDRE)	Claudia Wong-Arambula et al
EPI_ISL_2688974	Mexico/GUA-InDRE_FB16892_S3302/2021	2021-05-29	North America	Mexico	LESP Guanajuato	Instituto de Diagnostico y Referencia Epidemiologicos (INDRE)	Claudia Wong-Arambula et al
EPI_ISL_2663384	Mexico/GUA-InDRE_FB16894_S3117/2021	2021-05-28	North America	Mexico	LESP Guanajuato	Instituto de Diagnostico y Referencia Epidemiologicos (INDRE)	Claudia Wong-Arambula et al
EPI_ISL_2674691	Mexico/GUA-InDRE_FB16895_S3204/2021	2021-05-31	North America	Mexico	LESP Guanajuato	Instituto de Diagnostico y Referencia Epidemiologicos (INDRE)	Claudia Wong-Arambula et al
EPI_ISL_2674692	Mexico/GUA-InDRE_FB16896_S3205/2021	2021-05-31	North America	Mexico	LESP Guanajuato	Instituto de Diagnostico y Referencia Epidemiologicos (INDRE)	Claudia Wong-Arambula et al
EPI_ISL_2688976	Mexico/GUA-InDRE_FB16898_S3304/2021	2021-06-01	North America	Mexico	LESP Guanajuato	Instituto de Diagnostico y Referencia Epidemiologicos (INDRE)	Claudia Wong-Arambula et al
EPI_ISL_2663385	Mexico/GUA-InDRE_FB16899_S3118/2021	2021-05-31	North America	Mexico	LESP Guanajuato	Instituto de Diagnostico y Referencia Epidemiologicos (INDRE)	Claudia Wong-Arambula et al
EPI_ISL_2709724	Mexico/GUA-InDRE_FB16900_S3388/2021	2021-05-31	North America	Mexico	LESP Guanajuato	Instituto de Diagnostico y Referencia Epidemiologicos (INDRE)	Claudia Wong-Arambula et al
EPI_ISL_2709725	Mexico/GUA-InDRE_FB16901_S3389/2021	2021-05-31	North America	Mexico	LESP Guanajuato	Instituto de Diagnostico y Referencia Epidemiologicos (INDRE)	Claudia Wong-Arambula et al
EPI_ISL_2688977	Mexico/GUA-InDRE_FB16902_S3305/2021	2021-05-31	North America	Mexico	LESP Guanajuato	Instituto de Diagnostico y Referencia Epidemiologicos (INDRE)	Claudia Wong-Arambula et al
EPI_ISL_2688978	Mexico/GUA-InDRE_FB16903_S3306/2021	2021-05-31	North America	Mexico	LESP Guanajuato	Instituto de Diagnostico y Referencia Epidemiologicos (INDRE)	Claudia Wong-Arambula et al
EPI_ISL_2663386	Mexico/GUA-InDRE_FB16904_S3119/2021	2021-06-02	North America	Mexico	LESP Guanajuato	Instituto de Diagnostico y Referencia Epidemiologicos (INDRE)	Claudia Wong-Arambula et al
EPI_ISL_2674693	Mexico/GUA-InDRE_FB16905_S3206/2021	2021-06-02	North America	Mexico	LESP Guanajuato	Instituto de Diagnostico y Referencia Epidemiologicos (INDRE)	Claudia Wong-Arambula et al
EPI_ISL_2674694	Mexico/GUA-InDRE_FB16906_S3207/2021	2021-06-02	North America	Mexico	LESP Guanajuato	Instituto de Diagnostico y Referencia Epidemiologicos (INDRE)	Claudia Wong-Arambula et al
EPI_ISL_2688979	Mexico/GUA-InDRE_FB16907_S3307/2021	2021-06-02	North America	Mexico	LESP Guanajuato	Instituto de Diagnostico y Referencia Epidemiologicos (INDRE)	Claudia Wong-Arambula et al
EPI_ISL_2663387	Mexico/GUA-InDRE_FB16908_S3120/2021	2021-06-03	North America	Mexico	LESP Guanajuato	Instituto de Diagnostico y Referencia Epidemiologicos (INDRE)	Claudia Wong-Arambula et al
EPI_ISL_2674695	Mexico/GUA-InDRE_FB16909_S3208/2021	2021-06-03	North America	Mexico	LESP Guanajuato	Instituto de Diagnostico y Referencia Epidemiologicos (INDRE)	Claudia Wong-Arambula et al
EPI_ISL_2674696	Mexico/GUA-InDRE_FB16910_S3209/2021	2021-06-03	North America	Mexico	LESP Guanajuato	Instituto de Diagnostico y Referencia Epidemiologicos (INDRE)	Claudia Wong-Arambula et al
EPI_ISL_2663388	Mexico/GUA-InDRE_FB16911_S3121/2021	2021-06-03	North America	Mexico	LESP Guanajuato	Instituto de Diagnostico y Referencia Epidemiologicos (INDRE)	Claudia Wong-Arambula et al
EPI_ISL_2736864	Mexico/GUA-InDRE_FB17324_S3468/2021	2021-06-05	North America	Mexico	LESP Guanajuato	Instituto de Diagnostico y Referencia Epidemiologicos (INDRE)	Claudia Wong-Arambula et al
EPI_ISL_2779047	Mexico/GUA-InDRE_FB17325_S3532/2021	2021-06-07	North America	Mexico	LESP Guanajuato	Instituto de Diagnostico y Referencia Epidemiologicos (INDRE)	Claudia Wong-Arambula et al
EPI_ISL_2779187	Mexico/GUA-InDRE_FB17326_S3681/2021	2021-06-07	North America	Mexico	LESP Guanajuato	Instituto de Diagnostico y Referencia Epidemiologicos (INDRE)	Claudia Wong-Arambula et al
EPI_ISL_2800941	Mexico/GUA-InDRE_FB17327_S3464/2021	2021-06-07	North America	Mexico	LESP Guanajuato	Instituto de Diagnostico y Referencia Epidemiologicos (INDRE)	Claudia Wong-Arambula et al
EPI_ISL_2779186	Mexico/GUA-InDRE_FB17330_S3680/2021	2021-06-08	North America	Mexico	LESP Guanajuato	Instituto de Diagnostico y Referencia Epidemiologicos (INDRE)	Claudia Wong-Arambula et al
EPI_ISL_2800926	Mexico/GUA-InDRE_FB17331_S3466/2021	2021-06-07	North America	Mexico	LESP Guanajuato	Instituto de Diagnostico y Referencia Epidemiologicos (INDRE)	Claudia Wong-Arambula et al
EPI_ISL_2779188	Mexico/GUA-InDRE_FB17333_S3682/2021	2021-06-09	North America	Mexico	LESP Guanajuato	Instituto de Diagnostico y Referencia Epidemiologicos (INDRE)	Claudia Wong-Arambula et al
EPI_ISL_2779190	Mexico/GUA-InDRE_FB17337_S3684/2021	2021-06-08	North America	Mexico	LESP Guanajuato	Instituto de Diagnostico y Referencia Epidemiologicos (INDRE)	Claudia Wong-Arambula et al
EPI_ISL_2779191	Mexico/GUA-InDRE_FB17339_S3686/2021	2021-06-09	North America	Mexico	LESP Guanajuato	Instituto de Diagnostico y Referencia Epidemiologicos (INDRE)	Claudia Wong-Arambula et al
EPI_ISL_2736787	Mexico/GUA-InDRE_FB17340_S3414/2021	2021-06-09	North America	Mexico	LESP Guanajuato	Instituto de Diagnostico y Referencia Epidemiologicos (INDRE)	Claudia Wong-Arambula et al
EPI_ISL_2779276	Mexico/GUA-InDRE_FB17343_S3774/2021	2021-06-08	North America	Mexico	LESP Guanajuato	Instituto de Diagnostico y Referencia Epidemiologicos (INDRE)	Claudia Wong-Arambula et al
EPI_ISL_2779193	Mexico/GUA-InDRE_FB17345_S3690/2021	2021-06-11	North America	Mexico	LESP Guanajuato	Instituto de Diagnostico y Referencia Epidemiologicos (INDRE)	Claudia Wong-Arambula et al
EPI_ISL_2858991	Mexico/GUA-InDRE_FB17347_S3977/2021	2021-06-11	North America	Mexico	LESP Guanajuato	Instituto de Diagnostico y Referencia Epidemiologicos (INDRE)	Claudia Wong-Arambula et al
EPI_ISL_2858992	Mexico/GUA-InDRE_FB17348_S3978/2021	2021-06-10	North America	Mexico	LESP Guanajuato	Instituto de Diagnostico y Referencia Epidemiologicos (INDRE)	Claudia Wong-Arambula et al
EPI_ISL_2858993	Mexico/GUA-InDRE_FB17350_S3979/2021	2021-06-11	North America	Mexico	LESP Guanajuato	Instituto de Diagnostico y Referencia Epidemiologicos (INDRE)	Claudia Wong-Arambula et al
EPI_ISL_2861167	Mexico/GUA-InDRE_FB17440_S3833/2021	2021-06-08	North America	Mexico	LESP Guanajuato	Instituto de Diagnostico y Referencia Epidemiologicos (INDRE)	Claudia Wong-Arambula et al
EPI_ISL_2937772	Mexico/GUA-InDRE_FB18022_S4310/2021	2021-06-14	North America	Mexico	LESP Guanajuato	Instituto de Diagnostico y Referencia Epidemiologicos (INDRE)	Claudia Wong-Arambula et al
EPI_ISL_3033589	Mexico/GUA-InDRE_FB18483_S4767/2021	2021-06-25	North America	Mexico	LESP Guanajuato	Instituto de Diagnostico y Referencia Epidemiologicos (INDRE)	Claudia Wong-Arambula et al
EPI_ISL_3033455	Mexico/GUA-InDRE_FB19591_S4625/2021	2021-07-01	North America	Mexico	LESP Guanajuato	Instituto de Diagnostico y Referencia Epidemiologicos (INDRE)	Claudia Wong-Arambula et al
EPI_ISL_3265472	Mexico/GUA-InDRE_FB20682_S4976/2021	2021-07-05	North America	Mexico	LESP Guanajuato	Instituto de Diagnostico y Referencia Epidemiologicos (INDRE)	Claudia Wong-Arambula et al
EPI_ISL_3265473	Mexico/GUA-InDRE_FB20683_S4977/2021	2021-07-06	North America	Mexico	LESP Guanajuato	Instituto de Diagnostico y Referencia Epidemiologicos (INDRE)	Claudia Wong-Arambula et al
EPI_ISL_3265474	Mexico/GUA-InDRE_FB20685_S4978/2021	2021-07-07	North America	Mexico	LESP Guanajuato	Instituto de Diagnostico y Referencia Epidemiologicos (INDRE)	Claudia Wong-Arambula et al
EPI_ISL_3265573	Mexico/GUA-InDRE_FB20686_S5077/2021	2021-07-08	North America	Mexico	LESP Guanajuato	Instituto de Diagnostico y Referencia Epidemiologicos (INDRE)	Claudia Wong-Arambula et al
EPI_ISL_3265633	Mexico/GUA-InDRE_FB20687_S5144/2021	2021-07-08	North America	Mexico	LESP Guanajuato	Instituto de Diagnostico y Referencia Epidemiologicos (INDRE)	Claudia Wong-Arambula et al
EPI_ISL_3460051	Mexico/GUA-InDRE_FB21922_S5237/2021	2021-07-11	North America	Mexico	LESP Guanajuato	Instituto de Diagnostico y Referencia Epidemiologicos (INDRE)	Claudia Wong-Arambula et al
EPI_ISL_3460052	Mexico/GUA-InDRE_FB21923_S5238/2021	2021-07-12	North America	Mexico	LESP Guanajuato	Instituto de Diagnostico y Referencia Epidemiologicos (INDRE)	Claudia Wong-Arambula et al
EPI_ISL_3460053	Mexico/GUA-InDRE_FB21925_S5239/2021	2021-07-12	North America	Mexico	LESP Guanajuato	Instituto de Diagnostico y Referencia Epidemiologicos (INDRE)	Claudia Wong-Arambula et al
EPI_ISL_3460054	Mexico/GUA-InDRE_FB21926_S5240/2021	2021-07-12	North America	Mexico	LESP Guanajuato	Instituto de Diagnostico y Referencia Epidemiologicos (INDRE)	Claudia Wong-Arambula et al
EPI_ISL_3460055	Mexico/GUA-InDRE_FB21927_S5241/2021	2021-07-13	North America	Mexico	LESP Guanajuato	Instituto de Diagnostico y Referencia Epidemiologicos (INDRE)	Claudia Wong-Arambula et al
EPI_ISL_3460056	Mexico/GUA-InDRE_FB21928_S5242/2021	2021-07-13	North America	Mexico	LESP Guanajuato	Instituto de Diagnostico y Referencia Epidemiologicos (INDRE)	Claudia Wong-Arambula et al
EPI_ISL_3460057	Mexico/GUA-InDRE_FB21929_S5243/2021	2021-07-14	North America	Mexico	LESP Guanajuato	Instituto de Diagnostico y Referencia Epidemiologicos (INDRE)	Claudia Wong-Arambula et al
EPI_ISL_3460059	Mexico/GUA-InDRE_FB21931_S5245/2021	2021-07-14	North America	Mexico	LESP Guanajuato	Instituto de Diagnostico y Referencia Epidemiologicos (INDRE)	Claudia Wong-Arambula et al
EPI_ISL_3460060	Mexico/GUA-InDRE_FB21932_S5246/2021	2021-07-14	North America	Mexico	LESP Guanajuato	Instituto de Diagnostico y Referencia Epidemiologicos (INDRE)	Claudia Wong-Arambula et al
EPI_ISL_3460061	Mexico/GUA-InDRE_FB21935_S5247/2021	2021-07-15	North America	Mexico	LESP Guanajuato	Instituto de Diagnostico y Referencia Epidemiologicos (INDRE)	Claudia Wong-Arambula et al
EPI_ISL_3459996	Mexico/GUA-InDRE_FB21936_S5248/2021	2021-07-15	North America	Mexico	LESP Guanajuato	Instituto de Diagnostico y Referencia Epidemiologicos (INDRE)	Claudia Wong-Arambula et al
EPI_ISL_3460062	Mexico/GUA-InDRE_FB21938_S5249/2021	2021-07-16	North America	Mexico	LESP Guanajuato	Instituto de Diagnostico y Referencia Epidemiologicos (INDRE)	Claudia Wong-Arambula et al
EPI_ISL_3460063	Mexico/GUA-InDRE_FB21939_S5250/2021	2021-07-15	North America	Mexico	LESP Guanajuato	Instituto de Diagnostico y Referencia Epidemiologicos (INDRE)	Claudia Wong-Arambula et al
EPI_ISL_3460064	Mexico/GUA-InDRE_FB21940_S5251/2021	2021-07-15	North America	Mexico	LESP Guanajuato	Instituto de Diagnostico y Referencia Epidemiologicos (INDRE)	Claudia Wong-Arambula et al
EPI_ISL_3459997	Mexico/GUA-InDRE_FB21941_S5256/2021	2021-07-16	North America	Mexico	LESP Guanajuato	Instituto de Diagnostico y Referencia Epidemiologicos (INDRE)	Claudia Wong-Arambula et al
EPI_ISL_3265350	Mexico/GUA-InDRE_FB23686_S4854/2021	2021-07-08	North America	Mexico	LESP Guanajuato	Instituto de Diagnostico y Referencia Epidemiologicos (INDRE)	Claudia Wong-Arambula et al
EPI_ISL_3460183	Mexico/GUA-InDRE_FB23942_S5462/2021	2021-07-23	North America	Mexico	LESP Guanajuato	Instituto de Diagnostico y Referencia Epidemiologicos (INDRE)	Claudia Wong-Arambula et al
EPI_ISL_3460192	Mexico/GUA-InDRE_FB24011_S5475/2021	2021-07-16	North America	Mexico	LESP Guanajuato	Instituto de Diagnostico y Referencia Epidemiologicos (INDRE)	Claudia Wong-Arambula et al
EPI_ISL_3460193	Mexico/GUA-InDRE_FB24012_S5476/2021	2021-07-18	North America	Mexico	LESP Guanajuato	Instituto de Diagnostico y Referencia Epidemiologicos (INDRE)	Claudia Wong-Arambula et al
EPI_ISL_3460194	Mexico/GUA-InDRE_FB24013_S5477/2021	2021-07-18	North America	Mexico	LESP Guanajuato	Instituto de Diagnostico y Referencia Epidemiologicos (INDRE)	Claudia Wong-Arambula et al
EPI_ISL_3460195	Mexico/GUA-InDRE_FB24014_S5478/2021	2021-07-19	North America	Mexico	LESP Guanajuato	Instituto de Diagnostico y Referencia Epidemiologicos (INDRE)	Claudia Wong-Arambula et al
EPI_ISL_3460196	Mexico/GUA-InDRE_FB24015_S5479/2021	2021-07-19	North America	Mexico	LESP Guanajuato	Instituto de Diagnostico y Referencia Epidemiologicos (INDRE)	Claudia Wong-Arambula et al
EPI_ISL_3460197	Mexico/GUA-InDRE_FB24016_S5480/2021	2021-07-19	North America	Mexico	LESP Guanajuato	Instituto de Diagnostico y Referencia Epidemiologicos (INDRE)	Claudia Wong-Arambula et al
EPI_ISL_3460198	Mexico/GUA-InDRE_FB24019_S5481/2021	2021-07-20	North America	Mexico	LESP Guanajuato	Instituto de Diagnostico y Referencia Epidemiologicos (INDRE)	Claudia Wong-Arambula et al
EPI_ISL_3460199	Mexico/GUA-InDRE_FB24020_S5482/2021	2021-07-20	North America	Mexico	LESP Guanajuato	Instituto de Diagnostico y Referencia Epidemiologicos (INDRE)	Claudia Wong-Arambula et al
EPI_ISL_3460200	Mexico/GUA-InDRE_FB24021_S5483/2021	2021-07-21	North America	Mexico	LESP Guanajuato	Instituto de Diagnostico y Referencia Epidemiologicos (INDRE)	Claudia Wong-Arambula et al
EPI_ISL_3769118	Mexico/GUA-InDRE_FB24022_S5822/2021	2021-07-21	North America	Mexico	LESP Guanajuato	Instituto de Diagnostico y Referencia Epidemiologicos (INDRE)	Claudia Wong-Arambula et al
EPI_ISL_3769119	Mexico/GUA-InDRE_FB24024_S5823/2021	2021-07-20	North America	Mexico	LESP Guanajuato	Instituto de Diagnostico y Referencia Epidemiologicos (INDRE)	Claudia Wong-Arambula et al
EPI_ISL_3769033	Mexico/GUA-InDRE_FB26502_S5756/2021	2021-07-23	North America	Mexico	LESP Guanajuato	Instituto de Diagnostico y Referencia Epidemiologicos (INDRE)	Claudia Wong-Arambula et al
EPI_ISL_3769099	Mexico/GUA-InDRE_FB26505_S5757/2021	2021-07-25	North America	Mexico	LESP Guanajuato	Instituto de Diagnostico y Referencia Epidemiologicos (INDRE)	Claudia Wong-Arambula et al
EPI_ISL_3769034	Mexico/GUA-InDRE_FB26520_S5758/2021	2021-07-27	North America	Mexico	LESP Guanajuato	Instituto de Diagnostico y Referencia Epidemiologicos (INDRE)	Claudia Wong-Arambula et al
EPI_ISL_3769035	Mexico/GUA-InDRE_FB26523_S5759/2021	2021-07-28	North America	Mexico	LESP Guanajuato	Instituto de Diagnostico y Referencia Epidemiologicos (INDRE)	Claudia Wong-Arambula et al
EPI_ISL_3769036	Mexico/GUA-InDRE_FB26530_S5761/2021	2021-07-29	North America	Mexico	LESP Guanajuato	Instituto de Diagnostico y Referencia Epidemiologicos (INDRE)	Claudia Wong-Arambula et al
EPI_ISL_3769037	Mexico/GUA-InDRE_FB26531_S5762/2021	2021-07-29	North America	Mexico	LESP Guanajuato	Instituto de Diagnostico y Referencia Epidemiologicos (INDRE)	Claudia Wong-Arambula et al
EPI_ISL_2671564	Mexico/GUA-LANGEBIO_IMSS_1001/2021	2021-05-17	North America	Mexico	Centro de Investigacion Biomedica de Occidente (CIBO)	Unidad de Genomica Avanzada	Consorcio Mexicano de Vigilancia Genomica (CoViGen-Mex). Authors (in alphabetical order): Julio Elias Alvarado-Yaah et al
EPI_ISL_2671565	Mexico/GUA-LANGEBIO_IMSS_1003/2021	2021-05-17	North America	Mexico	Centro de Investigacion Biomedica de Occidente (CIBO)	Unidad de Genomica Avanzada	Consorcio Mexicano de Vigilancia Genomica (CoViGen-Mex). Authors (in alphabetical order): Julio Elias Alvarado-Yaah et al
EPI_ISL_2671566	Mexico/GUA-LANGEBIO_IMSS_1010/2021	2021-05-19	North America	Mexico	Centro de Investigacion Biomedica de Occidente (CIBO)	Unidad de Genomica Avanzada	Consorcio Mexicano de Vigilancia Genomica (CoViGen-Mex). Authors (in alphabetical order): Julio Elias Alvarado-Yaah et al
EPI_ISL_2671567	Mexico/GUA-LANGEBIO_IMSS_1013/2021	2021-05-21	North America	Mexico	Centro de Investigacion Biomedica de Occidente (CIBO)	Unidad de Genomica Avanzada	Consorcio Mexicano de Vigilancia Genomica (CoViGen-Mex). Authors (in alphabetical order): Julio Elias Alvarado-Yaah et al
EPI_ISL_2671568	Mexico/GUA-LANGEBIO_IMSS_1036/2021	2021-05-26	North America	Mexico	Centro de Investigacion Biomedica de Occidente (CIBO)	Unidad de Genomica Avanzada	Consorcio Mexicano de Vigilancia Genomica (CoViGen-Mex). Authors (in alphabetical order): Julio Elias Alvarado-Yaah et al
EPI_ISL_2942419	Mexico/GUA-LANGEBIO_IMSS_1261/2021	2021-06-15	North America	Mexico	Centro de Investigacion Biomedica de Occidente (CIBO)	Unidad de Genomica Avanzada	Consorcio Mexicano de Vigilancia Genomica (CoViGen-Mex). Authors (in alphabetical order): Julio Elias Alvarado-Yaah et al
EPI_ISL_2942421	Mexico/GUA-LANGEBIO_IMSS_1263/2021	2021-06-15	North America	Mexico	Centro de Investigacion Biomedica de Occidente (CIBO)	Unidad de Genomica Avanzada	Consorcio Mexicano de Vigilancia Genomica (CoViGen-Mex). Authors (in alphabetical order): Julio Elias Alvarado-Yaah et al
EPI_ISL_2942454	Mexico/GUA-LANGEBIO_IMSS_1304/2021	2021-06-22	North America	Mexico	Centro de Investigacion Biomedica de Occidente (CIBO)	Unidad de Genomica Avanzada	Consorcio Mexicano de Vigilancia Genomica (CoViGen-Mex). Authors (in alphabetical order): Julio Elias Alvarado-Yaah et al
EPI_ISL_3133764	Mexico/GUA_IBT_IMSS_1854/2021	2021-06-01	North America	Mexico	Centro de Investigación Biomédica de Occidente (CIBO)	Instituto de Biotecnología de la UNAM	Consorcio Mexicano de Vigilancia Genómica (CoViGen-Mex). Authors (in alphabetical order): Julio Elias Alvarado-Yaah et al
EPI_ISL_3133765	Mexico/GUA_IBT_IMSS_1864/2021	2021-06-05	North America	Mexico	Centro de Investigación Biomédica de Occidente (CIBO)	Instituto de Biotecnología de la UNAM	Consorcio Mexicano de Vigilancia Genómica (CoViGen-Mex). Authors (in alphabetical order): Julio Elias Alvarado-Yaah et al
EPI_ISL_3347910	Mexico/GUA_IBT_IMSS_2131/2021	2021-07-24	North America	Mexico	Unidad de Investigación Biomédica de Zacatecas (UIBZ)	Instituto de Biotecnología de la UNAM	Consorcio Mexicano de Vigilancia Genómica (CoViGen-Mex). Authors (in alphabetical order): Julio Elias Alvarado-Yaah et al
EPI_ISL_3347809	Mexico/GUA_IBT_IMSS_2182/2021	2021-07-12	North America	Mexico	Centro de Investigación Biomédica de Occidente (CIBO)	Instituto de Biotecnología de la UNAM	Consorcio Mexicano de Vigilancia Genómica (CoViGen-Mex). Authors (in alphabetical order): Julio Elias Alvarado-Yaah et al
EPI_ISL_3347592	Mexico/GUA_IBT_IMSS_2186/2021	2021-07-09	North America	Mexico	Centro de Investigación Biomédica de Occidente (CIBO)	Instituto de Biotecnología de la UNAM	Consorcio Mexicano de Vigilancia Genómica (CoViGen-Mex). Authors (in alphabetical order): Julio Elias Alvarado-Yaah et al
EPI_ISL_3347520	Mexico/GUA_IBT_IMSS_2187/2021	2021-07-10	North America	Mexico	Centro de Investigación Biomédica de Occidente (CIBO)	Instituto de Biotecnología de la UNAM	Consorcio Mexicano de Vigilancia Genómica (CoViGen-Mex). Authors (in alphabetical order): Julio Elias Alvarado-Yaah et al
EPI_ISL_3347812	Mexico/GUA_IBT_IMSS_2188/2021	2021-07-10	North America	Mexico	Centro de Investigación Biomédica de Occidente (CIBO)	Instituto de Biotecnología de la UNAM	Consorcio Mexicano de Vigilancia Genómica (CoViGen-Mex). Authors (in alphabetical order): Julio Elias Alvarado-Yaah et al
EPI_ISL_3347824	Mexico/GUA_IBT_IMSS_2200/2021	2021-07-14	North America	Mexico	Centro de Investigación Biomédica de Occidente (CIBO)	Instituto de Biotecnología de la UNAM	Consorcio Mexicano de Vigilancia Genómica (CoViGen-Mex). Authors (in alphabetical order): Julio Elias Alvarado-Yaah et al
EPI_ISL_3347829	Mexico/GUA_IBT_IMSS_2209/2021	2021-07-07	North America	Mexico	Centro de Investigación Biomédica de Occidente (CIBO)	Instituto de Biotecnología de la UNAM	Consorcio Mexicano de Vigilancia Genómica (CoViGen-Mex). Authors (in alphabetical order): Julio Elias Alvarado-Yaah et al
EPI_ISL_3347847	Mexico/GUA_IBT_IMSS_2231/2021	2021-07-19	North America	Mexico	Centro de Investigación Biomédica de Occidente (CIBO)	Instituto de Biotecnología de la UNAM	Consorcio Mexicano de Vigilancia Genómica (CoViGen-Mex). Authors (in alphabetical order): Julio Elias Alvarado-Yaah et al
EPI_ISL_3347849	Mexico/GUA_IBT_IMSS_2233/2021	2021-07-18	North America	Mexico	Centro de Investigación Biomédica de Occidente (CIBO)	Instituto de Biotecnología de la UNAM	Consorcio Mexicano de Vigilancia Genómica (CoViGen-Mex). Authors (in alphabetical order): Julio Elias Alvarado-Yaah et al
EPI_ISL_3347850	Mexico/GUA_IBT_IMSS_2234/2021	2021-07-18	North America	Mexico	Centro de Investigación Biomédica de Occidente (CIBO)	Instituto de Biotecnología de la UNAM	Consorcio Mexicano de Vigilancia Genómica (CoViGen-Mex). Authors (in alphabetical order): Julio Elias Alvarado-Yaah et al
EPI_ISL_3347851	Mexico/GUA_IBT_IMSS_2235/2021	2021-07-18	North America	Mexico	Centro de Investigación Biomédica de Occidente (CIBO)	Instituto de Biotecnología de la UNAM	Consorcio Mexicano de Vigilancia Genómica (CoViGen-Mex). Authors (in alphabetical order): Julio Elias Alvarado-Yaah et al
EPI_ISL_3347852	Mexico/GUA_IBT_IMSS_2236/2021	2021-07-18	North America	Mexico	Centro de Investigación Biomédica de Occidente (CIBO)	Instituto de Biotecnología de la UNAM	Consorcio Mexicano de Vigilancia Genómica (CoViGen-Mex). Authors (in alphabetical order): Julio Elias Alvarado-Yaah et al
EPI_ISL_3347858	Mexico/GUA_IBT_IMSS_2243/2021	2021-07-19	North America	Mexico	Centro de Investigación Biomédica de Occidente (CIBO)	Instituto de Biotecnología de la UNAM	Consorcio Mexicano de Vigilancia Genómica (CoViGen-Mex). Authors (in alphabetical order): Julio Elias Alvarado-Yaah et al
EPI_ISL_3347577	Mexico/GUA_IBT_IMSS_2244/2021	2021-07-16	North America	Mexico	Centro de Investigación Biomédica de Occidente (CIBO)	Instituto de Biotecnología de la UNAM	Consorcio Mexicano de Vigilancia Genómica (CoViGen-Mex). Authors (in alphabetical order): Julio Elias Alvarado-Yaah et al
EPI_ISL_3347859	Mexico/GUA_IBT_IMSS_2245/2021	2021-07-18	North America	Mexico	Centro de Investigación Biomédica de Occidente (CIBO)	Instituto de Biotecnología de la UNAM	Consorcio Mexicano de Vigilancia Genómica (CoViGen-Mex). Authors (in alphabetical order): Julio Elias Alvarado-Yaah et al
EPI_ISL_3347860	Mexico/GUA_IBT_IMSS_2246/2021	2021-07-19	North America	Mexico	Centro de Investigación Biomédica de Occidente (CIBO)	Instituto de Biotecnología de la UNAM	Consorcio Mexicano de Vigilancia Genómica (CoViGen-Mex). Authors (in alphabetical order): Julio Elias Alvarado-Yaah et al
EPI_ISL_3347861	Mexico/GUA_IBT_IMSS_2247/2021	2021-07-19	North America	Mexico	Centro de Investigación Biomédica de Occidente (CIBO)	Instituto de Biotecnología de la UNAM	Consorcio Mexicano de Vigilancia Genómica (CoViGen-Mex). Authors (in alphabetical order): Julio Elias Alvarado-Yaah et al
EPI_ISL_3347865	Mexico/GUA_IBT_IMSS_2251/2021	2021-07-20	North America	Mexico	Centro de Investigación Biomédica de Occidente (CIBO)	Instituto de Biotecnología de la UNAM	Consorcio Mexicano de Vigilancia Genómica (CoViGen-Mex). Authors (in alphabetical order): Julio Elias Alvarado-Yaah et al
EPI_ISL_3347866	Mexico/GUA_IBT_IMSS_2252/2021	2021-07-19	North America	Mexico	Centro de Investigación Biomédica de Occidente (CIBO)	Instituto de Biotecnología de la UNAM	Consorcio Mexicano de Vigilancia Genómica (CoViGen-Mex). Authors (in alphabetical order): Julio Elias Alvarado-Yaah et al
EPI_ISL_3347873	Mexico/GUA_IBT_IMSS_2262/2021	2021-07-17	North America	Mexico	Centro de Investigación Biomédica de Occidente (CIBO)	Instituto de Biotecnología de la UNAM	Consorcio Mexicano de Vigilancia Genómica (CoViGen-Mex). Authors (in alphabetical order): Julio Elias Alvarado-Yaah et al
EPI_ISL_3347874	Mexico/GUA_IBT_IMSS_2263/2021	2021-07-20	North America	Mexico	Centro de Investigación Biomédica de Occidente (CIBO)	Instituto de Biotecnología de la UNAM	Consorcio Mexicano de Vigilancia Genómica (CoViGen-Mex). Authors (in alphabetical order): Julio Elias Alvarado-Yaah et al
EPI_ISL_3347875	Mexico/GUA_IBT_IMSS_2264/2021	2021-07-20	North America	Mexico	Centro de Investigación Biomédica de Occidente (CIBO)	Instituto de Biotecnología de la UNAM	Consorcio Mexicano de Vigilancia Genómica (CoViGen-Mex). Authors (in alphabetical order): Julio Elias Alvarado-Yaah et al
EPI_ISL_3347876	Mexico/GUA_IBT_IMSS_2265/2021	2021-07-20	North America	Mexico	Centro de Investigación Biomédica de Occidente (CIBO)	Instituto de Biotecnología de la UNAM	Consorcio Mexicano de Vigilancia Genómica (CoViGen-Mex). Authors (in alphabetical order): Julio Elias Alvarado-Yaah et al
EPI_ISL_3347877	Mexico/GUA_IBT_IMSS_2266/2021	2021-07-20	North America	Mexico	Centro de Investigación Biomédica de Occidente (CIBO)	Instituto de Biotecnología de la UNAM	Consorcio Mexicano de Vigilancia Genómica (CoViGen-Mex). Authors (in alphabetical order): Julio Elias Alvarado-Yaah et al
EPI_ISL_3347884	Mexico/GUA_IBT_IMSS_2278/2021	2021-07-21	North America	Mexico	Centro de Investigación Biomédica de Occidente (CIBO)	Instituto de Biotecnología de la UNAM	Consorcio Mexicano de Vigilancia Genómica (CoViGen-Mex). Authors (in alphabetical order): Julio Elias Alvarado-Yaah et al
EPI_ISL_3347885	Mexico/GUA_IBT_IMSS_2279/2021	2021-07-21	North America	Mexico	Centro de Investigación Biomédica de Occidente (CIBO)	Instituto de Biotecnología de la UNAM	Consorcio Mexicano de Vigilancia Genómica (CoViGen-Mex). Authors (in alphabetical order): Julio Elias Alvarado-Yaah et al
EPI_ISL_3347890	Mexico/GUA_IBT_IMSS_2284/2021	2021-07-23	North America	Mexico	Centro de Investigación Biomédica de Occidente (CIBO)	Instituto de Biotecnología de la UNAM	Consorcio Mexicano de Vigilancia Genómica (CoViGen-Mex). Authors (in alphabetical order): Julio Elias Alvarado-Yaah et al
EPI_ISL_3347891	Mexico/GUA_IBT_IMSS_2285/2021	2021-07-22	North America	Mexico	Centro de Investigación Biomédica de Occidente (CIBO)	Instituto de Biotecnología de la UNAM	Consorcio Mexicano de Vigilancia Genómica (CoViGen-Mex). Authors (in alphabetical order): Julio Elias Alvarado-Yaah et al
EPI_ISL_4006567	Mexico/GUA_IBT_IMSS_2668/2021	2021-08-10	North America	Mexico	Centro de Investigación Biomédica de Occidente (CIBO)	Instituto de Biotecnología de la UNAM	Consorcio Mexicano de Vigilancia Genómica (CoViGen-Mex). Authors (in alphabetical order): Julio Elias Alvarado-Yaah et al
EPI_ISL_4006574	Mexico/GUA_IBT_IMSS_2675/2021	2021-08-09	North America	Mexico	Centro de Investigación Biomédica de Occidente (CIBO)	Instituto de Biotecnología de la UNAM	Consorcio Mexicano de Vigilancia Genómica (CoViGen-Mex). Authors (in alphabetical order): Julio Elias Alvarado-Yaah et al
EPI_ISL_4006587	Mexico/GUA_IBT_IMSS_2688/2021	2021-08-12	North America	Mexico	Centro de Investigación Biomédica de Occidente (CIBO)	Instituto de Biotecnología de la UNAM	Consorcio Mexicano de Vigilancia Genómica (CoViGen-Mex). Authors (in alphabetical order): Julio Elias Alvarado-Yaah et al
EPI_ISL_4006588	Mexico/GUA_IBT_IMSS_2689/2021	2021-08-11	North America	Mexico	Centro de Investigación Biomédica de Occidente (CIBO)	Instituto de Biotecnología de la UNAM	Consorcio Mexicano de Vigilancia Genómica (CoViGen-Mex). Authors (in alphabetical order): Julio Elias Alvarado-Yaah et al
EPI_ISL_4006589	Mexico/GUA_IBT_IMSS_2690/2021	2021-08-12	North America	Mexico	Centro de Investigación Biomédica de Occidente (CIBO)	Instituto de Biotecnología de la UNAM	Consorcio Mexicano de Vigilancia Genómica (CoViGen-Mex). Authors (in alphabetical order): Julio Elias Alvarado-Yaah et al
EPI_ISL_4006590	Mexico/GUA_IBT_IMSS_2691/2021	2021-08-11	North America	Mexico	Centro de Investigación Biomédica de Occidente (CIBO)	Instituto de Biotecnología de la UNAM	Consorcio Mexicano de Vigilancia Genómica (CoViGen-Mex). Authors (in alphabetical order): Julio Elias Alvarado-Yaah et al
EPI_ISL_4006591	Mexico/GUA_IBT_IMSS_2692/2021	2021-08-12	North America	Mexico	Centro de Investigación Biomédica de Occidente (CIBO)	Instituto de Biotecnología de la UNAM	Consorcio Mexicano de Vigilancia Genómica (CoViGen-Mex). Authors (in alphabetical order): Julio Elias Alvarado-Yaah et al
EPI_ISL_4006593	Mexico/GUA_IBT_IMSS_2694/2021	2021-08-13	North America	Mexico	Centro de Investigación Biomédica de Occidente (CIBO)	Instituto de Biotecnología de la UNAM	Consorcio Mexicano de Vigilancia Genómica (CoViGen-Mex). Authors (in alphabetical order): Julio Elias Alvarado-Yaah et al
EPI_ISL_4006594	Mexico/GUA_IBT_IMSS_2695/2021	2021-08-13	North America	Mexico	Centro de Investigación Biomédica de Occidente (CIBO)	Instituto de Biotecnología de la UNAM	Consorcio Mexicano de Vigilancia Genómica (CoViGen-Mex). Authors (in alphabetical order): Julio Elias Alvarado-Yaah et al
EPI_ISL_4006595	Mexico/GUA_IBT_IMSS_2696/2021	2021-08-11	North America	Mexico	Centro de Investigación Biomédica de Occidente (CIBO)	Instituto de Biotecnología de la UNAM	Consorcio Mexicano de Vigilancia Genómica (CoViGen-Mex). Authors (in alphabetical order): Julio Elias Alvarado-Yaah et al
EPI_ISL_4006596	Mexico/GUA_IBT_IMSS_2697/2021	2021-08-12	North America	Mexico	Centro de Investigación Biomédica de Occidente (CIBO)	Instituto de Biotecnología de la UNAM	Consorcio Mexicano de Vigilancia Genómica (CoViGen-Mex). Authors (in alphabetical order): Julio Elias Alvarado-Yaah et al
EPI_ISL_4006597	Mexico/GUA_IBT_IMSS_2698/2021	2021-08-13	North America	Mexico	Centro de Investigación Biomédica de Occidente (CIBO)	Instituto de Biotecnología de la UNAM	Consorcio Mexicano de Vigilancia Genómica (CoViGen-Mex). Authors (in alphabetical order): Julio Elias Alvarado-Yaah et al
EPI_ISL_4006602	Mexico/GUA_IBT_IMSS_2703/2021	2021-08-14	North America	Mexico	Centro de Investigación Biomédica de Occidente (CIBO)	Instituto de Biotecnología de la UNAM	Consorcio Mexicano de Vigilancia Genómica (CoViGen-Mex). Authors (in alphabetical order): Julio Elias Alvarado-Yaah et al
EPI_ISL_4878833	Mexico/GUA_IBT_IMSS_3169/2021	2021-09-03	North America	Mexico	Centro de Investigación Biomédica de Occidente (CIBO)	Instituto de Biotecnología de la UNAM	Consorcio Mexicano de Vigilancia Genómica (CoViGen-Mex). Authors (in alphabetical order): Julio Elias Alvarado-Yaah et al
EPI_ISL_4878834	Mexico/GUA_IBT_IMSS_3170/2021	2021-09-03	North America	Mexico	Centro de Investigación Biomédica de Occidente (CIBO)	Instituto de Biotecnología de la UNAM	Consorcio Mexicano de Vigilancia Genómica (CoViGen-Mex). Authors (in alphabetical order): Julio Elias Alvarado-Yaah et al
EPI_ISL_4878835	Mexico/GUA_IBT_IMSS_3171/2021	2021-09-05	North America	Mexico	Centro de Investigación Biomédica de Occidente (CIBO)	Instituto de Biotecnología de la UNAM	Consorcio Mexicano de Vigilancia Genómica (CoViGen-Mex). Authors (in alphabetical order): Julio Elias Alvarado-Yaah et al
EPI_ISL_4878836	Mexico/GUA_IBT_IMSS_3172/2021	2021-09-05	North America	Mexico	Centro de Investigación Biomédica de Occidente (CIBO)	Instituto de Biotecnología de la UNAM	Consorcio Mexicano de Vigilancia Genómica (CoViGen-Mex). Authors (in alphabetical order): Julio Elias Alvarado-Yaah et al
EPI_ISL_4878837	Mexico/GUA_IBT_IMSS_3173/2021	2021-09-05	North America	Mexico	Centro de Investigación Biomédica de Occidente (CIBO)	Instituto de Biotecnología de la UNAM	Consorcio Mexicano de Vigilancia Genómica (CoViGen-Mex). Authors (in alphabetical order): Julio Elias Alvarado-Yaah et al
EPI_ISL_4878838	Mexico/GUA_IBT_IMSS_3174/2021	2021-09-05	North America	Mexico	Centro de Investigación Biomédica de Occidente (CIBO)	Instituto de Biotecnología de la UNAM	Consorcio Mexicano de Vigilancia Genómica (CoViGen-Mex). Authors (in alphabetical order): Julio Elias Alvarado-Yaah et al
EPI_ISL_4878839	Mexico/GUA_IBT_IMSS_3175/2021	2021-09-05	North America	Mexico	Centro de Investigación Biomédica de Occidente (CIBO)	Instituto de Biotecnología de la UNAM	Consorcio Mexicano de Vigilancia Genómica (CoViGen-Mex). Authors (in alphabetical order): Julio Elias Alvarado-Yaah et al
EPI_ISL_4878840	Mexico/GUA_IBT_IMSS_3176/2021	2021-09-03	North America	Mexico	Centro de Investigación Biomédica de Occidente (CIBO)	Instituto de Biotecnología de la UNAM	Consorcio Mexicano de Vigilancia Genómica (CoViGen-Mex). Authors (in alphabetical order): Julio Elias Alvarado-Yaah et al
EPI_ISL_4878841	Mexico/GUA_IBT_IMSS_3177/2021	2021-09-02	North America	Mexico	Centro de Investigación Biomédica de Occidente (CIBO)	Instituto de Biotecnología de la UNAM	Consorcio Mexicano de Vigilancia Genómica (CoViGen-Mex). Authors (in alphabetical order): Julio Elias Alvarado-Yaah et al
EPI_ISL_4878842	Mexico/GUA_IBT_IMSS_3178/2021	2021-09-02	North America	Mexico	Centro de Investigación Biomédica de Occidente (CIBO)	Instituto de Biotecnología de la UNAM	Consorcio Mexicano de Vigilancia Genómica (CoViGen-Mex). Authors (in alphabetical order): Julio Elias Alvarado-Yaah et al
EPI_ISL_4878844	Mexico/GUA_IBT_IMSS_3180/2021	2021-09-05	North America	Mexico	Centro de Investigación Biomédica de Occidente (CIBO)	Instituto de Biotecnología de la UNAM	Consorcio Mexicano de Vigilancia Genómica (CoViGen-Mex). Authors (in alphabetical order): Julio Elias Alvarado-Yaah et al
EPI_ISL_4878845	Mexico/GUA_IBT_IMSS_3181/2021	2021-09-03	North America	Mexico	Centro de Investigación Biomédica de Occidente (CIBO)	Instituto de Biotecnología de la UNAM	Consorcio Mexicano de Vigilancia Genómica (CoViGen-Mex). Authors (in alphabetical order): Julio Elias Alvarado-Yaah et al
EPI_ISL_4878852	Mexico/GUA_IBT_IMSS_3190/2021	2021-09-03	North America	Mexico	Centro de Investigación Biomédica de Occidente (CIBO)	Instituto de Biotecnología de la UNAM	Consorcio Mexicano de Vigilancia Genómica (CoViGen-Mex). Authors (in alphabetical order): Julio Elias Alvarado-Yaah et al
EPI_ISL_4878853	Mexico/GUA_IBT_IMSS_3191/2021	2021-09-05	North America	Mexico	Centro de Investigación Biomédica de Occidente (CIBO)	Instituto de Biotecnología de la UNAM	Consorcio Mexicano de Vigilancia Genómica (CoViGen-Mex). Authors (in alphabetical order): Julio Elias Alvarado-Yaah et al
EPI_ISL_4878854	Mexico/GUA_IBT_IMSS_3192/2021	2021-09-05	North America	Mexico	Centro de Investigación Biomédica de Occidente (CIBO)	Instituto de Biotecnología de la UNAM	Consorcio Mexicano de Vigilancia Genómica (CoViGen-Mex). Authors (in alphabetical order): Julio Elias Alvarado-Yaah et al
EPI_ISL_4878855	Mexico/GUA_IBT_IMSS_3193/2021	2021-09-05	North America	Mexico	Centro de Investigación Biomédica de Occidente (CIBO)	Instituto de Biotecnología de la UNAM	Consorcio Mexicano de Vigilancia Genómica (CoViGen-Mex). Authors (in alphabetical order): Julio Elias Alvarado-Yaah et al
EPI_ISL_4878856	Mexico/GUA_IBT_IMSS_3194/2021	2021-09-05	North America	Mexico	Centro de Investigación Biomédica de Occidente (CIBO)	Instituto de Biotecnología de la UNAM	Consorcio Mexicano de Vigilancia Genómica (CoViGen-Mex). Authors (in alphabetical order): Julio Elias Alvarado-Yaah et al
EPI_ISL_4879049	Mexico/GUA_IBT_IMSS_3195/2021	2021-09-05	North America	Mexico	Centro de Investigación Biomédica de Occidente (CIBO)	Instituto de Biotecnología de la UNAM	Consorcio Mexicano de Vigilancia Genómica (CoViGen-Mex). Authors (in alphabetical order): Julio Elias Alvarado-Yaah et al
EPI_ISL_4878857	Mexico/GUA_IBT_IMSS_3196/2021	2021-09-05	North America	Mexico	Centro de Investigación Biomédica de Occidente (CIBO)	Instituto de Biotecnología de la UNAM	Consorcio Mexicano de Vigilancia Genómica (CoViGen-Mex). Authors (in alphabetical order): Julio Elias Alvarado-Yaah et al
EPI_ISL_4878860	Mexico/GUA_IBT_IMSS_3200/2021	2021-09-07	North America	Mexico	Centro de Investigación Biomédica de Occidente (CIBO)	Instituto de Biotecnología de la UNAM	Consorcio Mexicano de Vigilancia Genómica (CoViGen-Mex). Authors (in alphabetical order): Julio Elias Alvarado-Yaah et al
EPI_ISL_4878861	Mexico/GUA_IBT_IMSS_3201/2021	2021-09-06	North America	Mexico	Centro de Investigación Biomédica de Occidente (CIBO)	Instituto de Biotecnología de la UNAM	Consorcio Mexicano de Vigilancia Genómica (CoViGen-Mex). Authors (in alphabetical order): Julio Elias Alvarado-Yaah et al
EPI_ISL_4878862	Mexico/GUA_IBT_IMSS_3202/2021	2021-09-06	North America	Mexico	Centro de Investigación Biomédica de Occidente (CIBO)	Instituto de Biotecnología de la UNAM	Consorcio Mexicano de Vigilancia Genómica (CoViGen-Mex). Authors (in alphabetical order): Julio Elias Alvarado-Yaah et al
EPI_ISL_4878863	Mexico/GUA_IBT_IMSS_3203/2021	2021-09-05	North America	Mexico	Centro de Investigación Biomédica de Occidente (CIBO)	Instituto de Biotecnología de la UNAM	Consorcio Mexicano de Vigilancia Genómica (CoViGen-Mex). Authors (in alphabetical order): Julio Elias Alvarado-Yaah et al
EPI_ISL_4878864	Mexico/GUA_IBT_IMSS_3204/2021	2021-09-03	North America	Mexico	Centro de Investigación Biomédica de Occidente (CIBO)	Instituto de Biotecnología de la UNAM	Consorcio Mexicano de Vigilancia Genómica (CoViGen-Mex). Authors (in alphabetical order): Julio Elias Alvarado-Yaah et al
EPI_ISL_1595601	Mexico/GUA_INER_IMSS_00474/2021	2021-03-05	North America	Mexico	Centro de Investigación Biomédica de Occidente (CIBO)	Instituto Nacional de Enfermedades Respiratorias (INER): Centro de Investigación en Enfermedades Infecciosas (CIENI)	Consorcio Mexicano de Vigilancia Genómica (CoViGen-Mex). Authors (in alphabetical order): Julio Elias Alvarado-Yaah et al
EPI_ISL_1585487	Mexico/GUA_INER_IMSS_00484/2021	2021-03-08	North America	Mexico	Centro de Investigación Biomédica de Occidente (CIBO)	Instituto Nacional de Enfermedades Respiratorias (INER): Centro de Investigación en Enfermedades Infecciosas (CIENI)	Consorcio Mexicano de Vigilancia Genómica (CoViGen-Mex). Authors (in alphabetical order): Julio Elias Alvarado-Yaah et al
EPI_ISL_1585492	Mexico/GUA_INER_IMSS_00489/2021	2021-03-09	North America	Mexico	Centro de Investigación Biomédica de Occidente (CIBO)	Instituto Nacional de Enfermedades Respiratorias (INER): Centro de Investigación en Enfermedades Infecciosas (CIENI)	Consorcio Mexicano de Vigilancia Genómica (CoViGen-Mex). Authors (in alphabetical order): Julio Elias Alvarado-Yaah et al
EPI_ISL_1585494	Mexico/GUA_INER_IMSS_00491/2021	2021-03-09	North America	Mexico	Centro de Investigación Biomédica de Occidente (CIBO)	Instituto Nacional de Enfermedades Respiratorias (INER): Centro de Investigación en Enfermedades Infecciosas (CIENI)	Consorcio Mexicano de Vigilancia Genómica (CoViGen-Mex). Authors (in alphabetical order): Julio Elias Alvarado-Yaah et al
EPI_ISL_1585495	Mexico/GUA_INER_IMSS_00492/2021	2021-03-10	North America	Mexico	Centro de Investigación Biomédica de Occidente (CIBO)	Instituto Nacional de Enfermedades Respiratorias (INER): Centro de Investigación en Enfermedades Infecciosas (CIENI)	Consorcio Mexicano de Vigilancia Genómica (CoViGen-Mex). Authors (in alphabetical order): Julio Elias Alvarado-Yaah et al
EPI_ISL_1585496	Mexico/GUA_INER_IMSS_00493/2021	2021-03-11	North America	Mexico	Centro de Investigación Biomédica de Occidente (CIBO)	Instituto Nacional de Enfermedades Respiratorias (INER): Centro de Investigación en Enfermedades Infecciosas (CIENI)	Consorcio Mexicano de Vigilancia Genómica (CoViGen-Mex). Authors (in alphabetical order): Julio Elias Alvarado-Yaah et al
EPI_ISL_1585497	Mexico/GUA_INER_IMSS_00494/2021	2021-03-03	North America	Mexico	Centro de Investigación Biomédica de Occidente (CIBO)	Instituto Nacional de Enfermedades Respiratorias (INER): Centro de Investigación en Enfermedades Infecciosas (CIENI)	Consorcio Mexicano de Vigilancia Genómica (CoViGen-Mex). Authors (in alphabetical order): Julio Elias Alvarado-Yaah et al
EPI_ISL_1585507	Mexico/GUA_INER_IMSS_00504/2021	2021-03-11	North America	Mexico	Centro de Investigación Biomédica de Occidente (CIBO)	Instituto Nacional de Enfermedades Respiratorias (INER): Centro de Investigación en Enfermedades Infecciosas (CIENI)	Consorcio Mexicano de Vigilancia Genómica (CoViGen-Mex). Authors (in alphabetical order): Julio Elias Alvarado-Yaah et al
EPI_ISL_1585509	Mexico/GUA_INER_IMSS_00506/2021	2021-03-11	North America	Mexico	Centro de Investigación Biomédica de Occidente (CIBO)	Instituto Nacional de Enfermedades Respiratorias (INER): Centro de Investigación en Enfermedades Infecciosas (CIENI)	Consorcio Mexicano de Vigilancia Genómica (CoViGen-Mex). Authors (in alphabetical order): Julio Elias Alvarado-Yaah et al
EPI_ISL_1585510	Mexico/GUA_INER_IMSS_00507/2021	2021-03-11	North America	Mexico	Centro de Investigación Biomédica de Occidente (CIBO)	Instituto Nacional de Enfermedades Respiratorias (INER): Centro de Investigación en Enfermedades Infecciosas (CIENI)	Consorcio Mexicano de Vigilancia Genómica (CoViGen-Mex). Authors (in alphabetical order): Julio Elias Alvarado-Yaah et al
EPI_ISL_1585511	Mexico/GUA_INER_IMSS_00508/2021	2021-03-11	North America	Mexico	Centro de Investigación Biomédica de Occidente (CIBO)	Instituto Nacional de Enfermedades Respiratorias (INER): Centro de Investigación en Enfermedades Infecciosas (CIENI)	Consorcio Mexicano de Vigilancia Genómica (CoViGen-Mex). Authors (in alphabetical order): Julio Elias Alvarado-Yaah et al
EPI_ISL_1585527	Mexico/GUA_INER_IMSS_00524/2021	2021-03-16	North America	Mexico	Centro de Investigación Biomédica de Occidente (CIBO)	Instituto Nacional de Enfermedades Respiratorias (INER): Centro de Investigación en Enfermedades Infecciosas (CIENI)	Consorcio Mexicano de Vigilancia Genómica (CoViGen-Mex). Authors (in alphabetical order): Julio Elias Alvarado-Yaah et al
EPI_ISL_1585530	Mexico/GUA_INER_IMSS_00527/2021	2021-03-16	North America	Mexico	Centro de Investigación Biomédica de Occidente (CIBO)	Instituto Nacional de Enfermedades Respiratorias (INER): Centro de Investigación en Enfermedades Infecciosas (CIENI)	Consorcio Mexicano de Vigilancia Genómica (CoViGen-Mex). Authors (in alphabetical order): Julio Elias Alvarado-Yaah et al
EPI_ISL_1585531	Mexico/GUA_INER_IMSS_00528/2021	2021-03-16	North America	Mexico	Centro de Investigación Biomédica de Occidente (CIBO)	Instituto Nacional de Enfermedades Respiratorias (INER): Centro de Investigación en Enfermedades Infecciosas (CIENI)	Consorcio Mexicano de Vigilancia Genómica (CoViGen-Mex). Authors (in alphabetical order): Julio Elias Alvarado-Yaah et al
EPI_ISL_1585536	Mexico/GUA_INER_IMSS_00534/2021	2021-03-13	North America	Mexico	Centro de Investigación Biomédica de Occidente (CIBO)	Instituto Nacional de Enfermedades Respiratorias (INER): Centro de Investigación en Enfermedades Infecciosas (CIENI)	Consorcio Mexicano de Vigilancia Genómica (CoViGen-Mex). Authors (in alphabetical order): Julio Elias Alvarado-Yaah et al
EPI_ISL_1585543	Mexico/GUA_INER_IMSS_00542/2021	2021-03-17	North America	Mexico	Centro de Investigación Biomédica de Occidente (CIBO)	Instituto Nacional de Enfermedades Respiratorias (INER): Centro de Investigación en Enfermedades Infecciosas (CIENI)	Consorcio Mexicano de Vigilancia Genómica (CoViGen-Mex). Authors (in alphabetical order): Julio Elias Alvarado-Yaah et al
EPI_ISL_2091141	Mexico/GUA_INER_IMSS_00685/2021	2021-03-16	North America	Mexico	Centro de Investigación Biomédica de Occidente (CIBO)	Centro de Investigación en Enfermedades Infecciosas (CIENI), Instituto Nacional de Enfermedades Respiratorias (INER)	Consorcio Mexicano de Vigilancia Genómica (CoViGen-Mex). Authors (in alphabetical order): Julio Elias Alvarado-Yaah et al
EPI_ISL_2178729	Mexico/GUA_INER_IMSS_00808/2021	2021-04-01	North America	Mexico	Centro de Investigación Biomédica de Occidente (CIBO)	Centro de Investigación en Enfermedades Infecciosas (CIENI), Instituto Nacional de Enfermedades Respiratorias (INER)	Consorcio Mexicano de Vigilancia Genómica (CoViGen-Mex). Authors (in alphabetical order): Julio Elias Alvarado-Yaah et al
EPI_ISL_2091260	Mexico/GUA_INER_IMSS_00809/2021	2021-04-04	North America	Mexico	Centro de Investigación Biomédica de Occidente (CIBO)	Centro de Investigación en Enfermedades Infecciosas (CIENI), Instituto Nacional de Enfermedades Respiratorias (INER)	Consorcio Mexicano de Vigilancia Genómica (CoViGen-Mex). Authors (in alphabetical order): Julio Elias Alvarado-Yaah et al
EPI_ISL_2091261	Mexico/GUA_INER_IMSS_00810/2021	2021-04-01	North America	Mexico	Centro de Investigación Biomédica de Occidente (CIBO)	Centro de Investigación en Enfermedades Infecciosas (CIENI), Instituto Nacional de Enfermedades Respiratorias (INER)	Consorcio Mexicano de Vigilancia Genómica (CoViGen-Mex). Authors (in alphabetical order): Julio Elias Alvarado-Yaah et al
EPI_ISL_2091270	Mexico/GUA_INER_IMSS_00819/2021	2021-04-07	North America	Mexico	Centro de Investigación Biomédica de Occidente (CIBO)	Centro de Investigación en Enfermedades Infecciosas (CIENI), Instituto Nacional de Enfermedades Respiratorias (INER)	Consorcio Mexicano de Vigilancia Genómica (CoViGen-Mex). Authors (in alphabetical order): Julio Elias Alvarado-Yaah et al
EPI_ISL_2091283	Mexico/GUA_INER_IMSS_00832/2021	2021-04-09	North America	Mexico	Centro de Investigación Biomédica de Occidente (CIBO)	Centro de Investigación en Enfermedades Infecciosas (CIENI), Instituto Nacional de Enfermedades Respiratorias (INER)	Consorcio Mexicano de Vigilancia Genómica (CoViGen-Mex). Authors (in alphabetical order): Julio Elias Alvarado-Yaah et al
EPI_ISL_2091287	Mexico/GUA_INER_IMSS_00836/2021	2021-04-05	North America	Mexico	Centro de Investigación Biomédica de Occidente (CIBO)	Centro de Investigación en Enfermedades Infecciosas (CIENI), Instituto Nacional de Enfermedades Respiratorias (INER)	Consorcio Mexicano de Vigilancia Genómica (CoViGen-Mex). Authors (in alphabetical order): Julio Elias Alvarado-Yaah et al
EPI_ISL_2091298	Mexico/GUA_INER_IMSS_00847/2021	2021-04-09	North America	Mexico	Centro de Investigación Biomédica de Occidente (CIBO)	Centro de Investigación en Enfermedades Infecciosas (CIENI), Instituto Nacional de Enfermedades Respiratorias (INER)	Consorcio Mexicano de Vigilancia Genómica (CoViGen-Mex). Authors (in alphabetical order): Julio Elias Alvarado-Yaah et al
EPI_ISL_2091299	Mexico/GUA_INER_IMSS_00848/2021	2021-04-12	North America	Mexico	Centro de Investigación Biomédica de Occidente (CIBO)	Centro de Investigación en Enfermedades Infecciosas (CIENI), Instituto Nacional de Enfermedades Respiratorias (INER)	Consorcio Mexicano de Vigilancia Genómica (CoViGen-Mex). Authors (in alphabetical order): Julio Elias Alvarado-Yaah et al
EPI_ISL_2091311	Mexico/GUA_INER_IMSS_00860/2021	2021-04-13	North America	Mexico	Centro de Investigación Biomédica de Occidente (CIBO)	Centro de Investigación en Enfermedades Infecciosas (CIENI), Instituto Nacional de Enfermedades Respiratorias (INER)	Consorcio Mexicano de Vigilancia Genómica (CoViGen-Mex). Authors (in alphabetical order): Julio Elias Alvarado-Yaah et al
EPI_ISL_2091315	Mexico/GUA_INER_IMSS_00864/2021	2021-04-14	North America	Mexico	Centro de Investigación Biomédica de Occidente (CIBO)	Centro de Investigación en Enfermedades Infecciosas (CIENI), Instituto Nacional de Enfermedades Respiratorias (INER)	Consorcio Mexicano de Vigilancia Genómica (CoViGen-Mex). Authors (in alphabetical order): Julio Elias Alvarado-Yaah et al
EPI_ISL_2091316	Mexico/GUA_INER_IMSS_00865/2021	2021-04-15	North America	Mexico	Centro de Investigación Biomédica de Occidente (CIBO)	Centro de Investigación en Enfermedades Infecciosas (CIENI), Instituto Nacional de Enfermedades Respiratorias (INER)	Consorcio Mexicano de Vigilancia Genómica (CoViGen-Mex). Authors (in alphabetical order): Julio Elias Alvarado-Yaah et al
EPI_ISL_2091318	Mexico/GUA_INER_IMSS_00867/2021	2021-04-16	North America	Mexico	Centro de Investigación Biomédica de Occidente (CIBO)	Centro de Investigación en Enfermedades Infecciosas (CIENI), Instituto Nacional de Enfermedades Respiratorias (INER)	Consorcio Mexicano de Vigilancia Genómica (CoViGen-Mex). Authors (in alphabetical order): Julio Elias Alvarado-Yaah et al
EPI_ISL_2490494	Mexico/GUA_INER_IMSS_1168/2021	2021-05-04	North America	Mexico	Centro de Investigación Biomédica de Occidente (CIBO)	Centro de Investigación en Enfermedades Infecciosas (CIENI), Instituto Nacional de Enfermedades Respiratorias (INER)	Consorcio Mexicano de Vigilancia Genómica (CoViGen-Mex). Authors (in alphabetical order): Julio Elias Alvarado-Yaah et al
EPI_ISL_2835934	Mexico/GUA_INER_IMSS_1170/2021	2021-05-06	North America	Mexico	Centro de Investigación Biomédica de Occidente (CIBO)	Centro de Investigación en Enfermedades Infecciosas (CIENI), Instituto Nacional de Enfermedades Respiratorias (INER)	Consorcio Mexicano de Vigilancia Genómica (CoViGen-Mex). Authors (in alphabetical order): Julio Elias Alvarado-Yaah et al
EPI_ISL_2835936	Mexico/GUA_INER_IMSS_1186/2021	2021-05-12	North America	Mexico	Centro de Investigación Biomédica de Occidente (CIBO)	Centro de Investigación en Enfermedades Infecciosas (CIENI), Instituto Nacional de Enfermedades Respiratorias (INER)	Consorcio Mexicano de Vigilancia Genómica (CoViGen-Mex). Authors (in alphabetical order): Julio Elias Alvarado-Yaah et al
EPI_ISL_3557170	Mexico/GUA_INER_IMSS_1899/2021	2021-07-25	North America	Mexico	Centro de Investigación Biomédica de Occidente (CIBO)	Centro de Investigación en Enfermedades Infecciosas (CIENI), Instituto Nacional de Enfermedades Respiratorias (INER)	Consorcio Mexicano de Vigilancia Genómica (CoViGen-Mex). Authors (in alphabetical order): Julio Elias Alvarado-Yaah et al
EPI_ISL_3557171	Mexico/GUA_INER_IMSS_1900/2021	2021-07-25	North America	Mexico	Centro de Investigación Biomédica de Occidente (CIBO)	Centro de Investigación en Enfermedades Infecciosas (CIENI), Instituto Nacional de Enfermedades Respiratorias (INER)	Consorcio Mexicano de Vigilancia Genómica (CoViGen-Mex). Authors (in alphabetical order): Julio Elias Alvarado-Yaah et al
EPI_ISL_3557172	Mexico/GUA_INER_IMSS_1901/2021	2021-07-25	North America	Mexico	Centro de Investigación Biomédica de Occidente (CIBO)	Centro de Investigación en Enfermedades Infecciosas (CIENI), Instituto Nacional de Enfermedades Respiratorias (INER)	Consorcio Mexicano de Vigilancia Genómica (CoViGen-Mex). Authors (in alphabetical order): Julio Elias Alvarado-Yaah et al
EPI_ISL_3557173	Mexico/GUA_INER_IMSS_1902/2021	2021-07-23	North America	Mexico	Centro de Investigación Biomédica de Occidente (CIBO)	Centro de Investigación en Enfermedades Infecciosas (CIENI), Instituto Nacional de Enfermedades Respiratorias (INER)	Consorcio Mexicano de Vigilancia Genómica (CoViGen-Mex). Authors (in alphabetical order): Julio Elias Alvarado-Yaah et al
EPI_ISL_3557174	Mexico/GUA_INER_IMSS_1903/2021	2021-07-23	North America	Mexico	Centro de Investigación Biomédica de Occidente (CIBO)	Centro de Investigación en Enfermedades Infecciosas (CIENI), Instituto Nacional de Enfermedades Respiratorias (INER)	Consorcio Mexicano de Vigilancia Genómica (CoViGen-Mex). Authors (in alphabetical order): Julio Elias Alvarado-Yaah et al
EPI_ISL_3557175	Mexico/GUA_INER_IMSS_1904/2021	2021-07-23	North America	Mexico	Centro de Investigación Biomédica de Occidente (CIBO)	Centro de Investigación en Enfermedades Infecciosas (CIENI), Instituto Nacional de Enfermedades Respiratorias (INER)	Consorcio Mexicano de Vigilancia Genómica (CoViGen-Mex). Authors (in alphabetical order): Julio Elias Alvarado-Yaah et al
EPI_ISL_3557187	Mexico/GUA_INER_IMSS_1916/2021	2021-07-26	North America	Mexico	Centro de Investigación Biomédica de Occidente (CIBO)	Centro de Investigación en Enfermedades Infecciosas (CIENI), Instituto Nacional de Enfermedades Respiratorias (INER)	Consorcio Mexicano de Vigilancia Genómica (CoViGen-Mex). Authors (in alphabetical order): Julio Elias Alvarado-Yaah et al
EPI_ISL_3557188	Mexico/GUA_INER_IMSS_1917/2021	2021-07-27	North America	Mexico	Centro de Investigación Biomédica de Occidente (CIBO)	Centro de Investigación en Enfermedades Infecciosas (CIENI), Instituto Nacional de Enfermedades Respiratorias (INER)	Consorcio Mexicano de Vigilancia Genómica (CoViGen-Mex). Authors (in alphabetical order): Julio Elias Alvarado-Yaah et al
EPI_ISL_3557189	Mexico/GUA_INER_IMSS_1918/2021	2021-07-26	North America	Mexico	Centro de Investigación Biomédica de Occidente (CIBO)	Centro de Investigación en Enfermedades Infecciosas (CIENI), Instituto Nacional de Enfermedades Respiratorias (INER)	Consorcio Mexicano de Vigilancia Genómica (CoViGen-Mex). Authors (in alphabetical order): Julio Elias Alvarado-Yaah et al
EPI_ISL_3557190	Mexico/GUA_INER_IMSS_1919/2021	2021-07-27	North America	Mexico	Centro de Investigación Biomédica de Occidente (CIBO)	Centro de Investigación en Enfermedades Infecciosas (CIENI), Instituto Nacional de Enfermedades Respiratorias (INER)	Consorcio Mexicano de Vigilancia Genómica (CoViGen-Mex). Authors (in alphabetical order): Julio Elias Alvarado-Yaah et al
EPI_ISL_3557196	Mexico/GUA_INER_IMSS_1925/2021	2021-07-23	North America	Mexico	Centro de Investigación Biomédica de Occidente (CIBO)	Centro de Investigación en Enfermedades Infecciosas (CIENI), Instituto Nacional de Enfermedades Respiratorias (INER)	Consorcio Mexicano de Vigilancia Genómica (CoViGen-Mex). Authors (in alphabetical order): Julio Elias Alvarado-Yaah et al
EPI_ISL_3557197	Mexico/GUA_INER_IMSS_1926/2021	2021-07-24	North America	Mexico	Centro de Investigación Biomédica de Occidente (CIBO)	Centro de Investigación en Enfermedades Infecciosas (CIENI), Instituto Nacional de Enfermedades Respiratorias (INER)	Consorcio Mexicano de Vigilancia Genómica (CoViGen-Mex). Authors (in alphabetical order): Julio Elias Alvarado-Yaah et al
EPI_ISL_3557198	Mexico/GUA_INER_IMSS_1927/2021	2021-07-25	North America	Mexico	Centro de Investigación Biomédica de Occidente (CIBO)	Centro de Investigación en Enfermedades Infecciosas (CIENI), Instituto Nacional de Enfermedades Respiratorias (INER)	Consorcio Mexicano de Vigilancia Genómica (CoViGen-Mex). Authors (in alphabetical order): Julio Elias Alvarado-Yaah et al
EPI_ISL_3557203	Mexico/GUA_INER_IMSS_1932/2021	2021-07-26	North America	Mexico	Centro de Investigación Biomédica de Occidente (CIBO)	Centro de Investigación en Enfermedades Infecciosas (CIENI), Instituto Nacional de Enfermedades Respiratorias (INER)	Consorcio Mexicano de Vigilancia Genómica (CoViGen-Mex). Authors (in alphabetical order): Julio Elias Alvarado-Yaah et al
EPI_ISL_3557204	Mexico/GUA_INER_IMSS_1933/2021	2021-07-26	North America	Mexico	Centro de Investigación Biomédica de Occidente (CIBO)	Centro de Investigación en Enfermedades Infecciosas (CIENI), Instituto Nacional de Enfermedades Respiratorias (INER)	Consorcio Mexicano de Vigilancia Genómica (CoViGen-Mex). Authors (in alphabetical order): Julio Elias Alvarado-Yaah et al
EPI_ISL_3557205	Mexico/GUA_INER_IMSS_1934/2021	2021-07-26	North America	Mexico	Centro de Investigación Biomédica de Occidente (CIBO)	Centro de Investigación en Enfermedades Infecciosas (CIENI), Instituto Nacional de Enfermedades Respiratorias (INER)	Consorcio Mexicano de Vigilancia Genómica (CoViGen-Mex). Authors (in alphabetical order): Julio Elias Alvarado-Yaah et al
EPI_ISL_3557206	Mexico/GUA_INER_IMSS_1935/2021	2021-07-26	North America	Mexico	Centro de Investigación Biomédica de Occidente (CIBO)	Centro de Investigación en Enfermedades Infecciosas (CIENI), Instituto Nacional de Enfermedades Respiratorias (INER)	Consorcio Mexicano de Vigilancia Genómica (CoViGen-Mex). Authors (in alphabetical order): Julio Elias Alvarado-Yaah et al
EPI_ISL_4299695	Mexico/GUA_INER_IMSS_2272/2021	2021-08-24	North America	Mexico	Centro de Investigación Biomédica de Occidente (CIBO)	Centro de Investigación en Enfermedades Infecciosas (CIENI), Instituto Nacional de Enfermedades Respiratorias (INER)	Consorcio Mexicano de Vigilancia Genómica (CoViGen-Mex). Authors (in alphabetical order): Julio Elias Alvarado-Yaah et al
EPI_ISL_4299704	Mexico/GUA_INER_IMSS_2281/2021	2021-08-24	North America	Mexico	Centro de Investigación Biomédica de Occidente (CIBO)	Centro de Investigación en Enfermedades Infecciosas (CIENI), Instituto Nacional de Enfermedades Respiratorias (INER)	Consorcio Mexicano de Vigilancia Genómica (CoViGen-Mex). Authors (in alphabetical order): Julio Elias Alvarado-Yaah et al
EPI_ISL_4299705	Mexico/GUA_INER_IMSS_2282/2021	2021-08-24	North America	Mexico	Centro de Investigación Biomédica de Occidente (CIBO)	Centro de Investigación en Enfermedades Infecciosas (CIENI), Instituto Nacional de Enfermedades Respiratorias (INER)	Consorcio Mexicano de Vigilancia Genómica (CoViGen-Mex). Authors (in alphabetical order): Julio Elias Alvarado-Yaah et al
EPI_ISL_4299706	Mexico/GUA_INER_IMSS_2283/2021	2021-08-24	North America	Mexico	Centro de Investigación Biomédica de Occidente (CIBO)	Centro de Investigación en Enfermedades Infecciosas (CIENI), Instituto Nacional de Enfermedades Respiratorias (INER)	Consorcio Mexicano de Vigilancia Genómica (CoViGen-Mex). Authors (in alphabetical order): Julio Elias Alvarado-Yaah et al
EPI_ISL_4299707	Mexico/GUA_INER_IMSS_2284/2021	2021-08-25	North America	Mexico	Centro de Investigación Biomédica de Occidente (CIBO)	Centro de Investigación en Enfermedades Infecciosas (CIENI), Instituto Nacional de Enfermedades Respiratorias (INER)	Consorcio Mexicano de Vigilancia Genómica (CoViGen-Mex). Authors (in alphabetical order): Julio Elias Alvarado-Yaah et al
EPI_ISL_3923901	Mexico/GUA_InDRE_FB28773_S6041/2021	2021-08-02	North America	Mexico	LESP Guanajuato	Instituto de Diagnostico y Referencia Epidemiologicos (INDRE)	Claudia Wong-Arambula et al
EPI_ISL_3923902	Mexico/GUA_InDRE_FB28822_S6042/2021	2021-08-05	North America	Mexico	LESP Guanajuato	Instituto de Diagnostico y Referencia Epidemiologicos (INDRE)	Claudia Wong-Arambula et al
EPI_ISL_4603032	Mexico/GUA_InDRE_FB38342_S7072/2021	2021-08-30	North America	Mexico	LESP Guanajuato	Instituto de Diagnostico y Referencia Epidemiologicos (INDRE)	Claudia Wong-Arambula et al
EPI_ISL_4603033	Mexico/GUA_InDRE_FB38458_S7073/2021	2021-08-31	North America	Mexico	LESP Guanajuato	Instituto de Diagnostico y Referencia Epidemiologicos (INDRE)	Claudia Wong-Arambula et al
EPI_ISL_4918333	Mexico/GUA_InDRE_FB38508_S7341/2021	2021-09-01	North America	Mexico	LESP Guanajuato	Instituto de Diagnostico y Referencia Epidemiologicos (INDRE)	Claudia Wong-Arambula et al
EPI_ISL_4603036	Mexico/GUA_InDRE_FB38622_S7076/2021	2021-09-03	North America	Mexico	LESP Guanajuato	Instituto de Diagnostico y Referencia Epidemiologicos (INDRE)	Claudia Wong-Arambula et al
EPI_ISL_4603037	Mexico/GUA_InDRE_FB38628_S7077/2021	2021-09-03	North America	Mexico	LESP Guanajuato	Instituto de Diagnostico y Referencia Epidemiologicos (INDRE)	Claudia Wong-Arambula et al
EPI_ISL_4603038	Mexico/GUA_InDRE_FB38632_S7078/2021	2021-09-03	North America	Mexico	LESP Guanajuato	Instituto de Diagnostico y Referencia Epidemiologicos (INDRE)	Claudia Wong-Arambula et al
EPI_ISL_4603040	Mexico/GUA_InDRE_FB38640_S7080/2021	2021-09-03	North America	Mexico	LESP Guanajuato	Instituto de Diagnostico y Referencia Epidemiologicos (INDRE)	Claudia Wong-Arambula et al
EPI_ISL_4603043	Mexico/GUA_InDRE_FB38647_S7083/2021	2021-09-03	North America	Mexico	LESP Guanajuato	Instituto de Diagnostico y Referencia Epidemiologicos (INDRE)	Claudia Wong-Arambula et al
EPI_ISL_4603044	Mexico/GUA_InDRE_FB38648_S7084/2021	2021-09-03	North America	Mexico	LESP Guanajuato	Instituto de Diagnostico y Referencia Epidemiologicos (INDRE)	Claudia Wong-Arambula et al
EPI_ISL_4603045	Mexico/GUA_InDRE_FB38649_S7085/2021	2021-09-03	North America	Mexico	LESP Guanajuato	Instituto de Diagnostico y Referencia Epidemiologicos (INDRE)	Claudia Wong-Arambula et al
EPI_ISL_4603046	Mexico/GUA_InDRE_FB38651_S7086/2021	2021-09-03	North America	Mexico	LESP Guanajuato	Instituto de Diagnostico y Referencia Epidemiologicos (INDRE)	Claudia Wong-Arambula et al
EPI_ISL_4603047	Mexico/GUA_InDRE_FB38654_S7087/2021	2021-09-03	North America	Mexico	LESP Guanajuato	Instituto de Diagnostico y Referencia Epidemiologicos (INDRE)	Claudia Wong-Arambula et al
EPI_ISL_4603048	Mexico/GUA_InDRE_FB38655_S7088/2021	2021-09-03	North America	Mexico	LESP Guanajuato	Instituto de Diagnostico y Referencia Epidemiologicos (INDRE)	Claudia Wong-Arambula et al
EPI_ISL_4603068	Mexico/GUA_InDRE_FB38769_S7108/2021	2021-09-03	North America	Mexico	LESP Guanajuato	Instituto de Diagnostico y Referencia Epidemiologicos (INDRE)	Claudia Wong-Arambula et al
EPI_ISL_4603069	Mexico/GUA_InDRE_FB38770_S7109/2021	2021-09-03	North America	Mexico	LESP Guanajuato	Instituto de Diagnostico y Referencia Epidemiologicos (INDRE)	Claudia Wong-Arambula et al
EPI_ISL_4603070	Mexico/GUA_InDRE_FB38772_S7110/2021	2021-09-03	North America	Mexico	LESP Guanajuato	Instituto de Diagnostico y Referencia Epidemiologicos (INDRE)	Claudia Wong-Arambula et al
EPI_ISL_4918334	Mexico/GUA_InDRE_FB40116_S7404/2021	2021-09-09	North America	Mexico	LESP Guanajuato	Instituto de Diagnostico y Referencia Epidemiologicos (INDRE)	Claudia Wong-Arambula et al
EPI_ISL_4918339	Mexico/GUA_InDRE_FB40117_S7405/2021	2021-09-09	North America	Mexico	LESP Guanajuato	Instituto de Diagnostico y Referencia Epidemiologicos (INDRE)	Claudia Wong-Arambula et al
EPI_ISL_4918340	Mexico/GUA_InDRE_FB40124_S7406/2021	2021-09-10	North America	Mexico	LESP Guanajuato	Instituto de Diagnostico y Referencia Epidemiologicos (INDRE)	Claudia Wong-Arambula et al
EPI_ISL_4918348	Mexico/GUA_InDRE_FB40517_S7407/2021	2021-09-09	North America	Mexico	LESP Guanajuato	Instituto de Diagnostico y Referencia Epidemiologicos (INDRE)	Claudia Wong-Arambula et al
EPI_ISL_4918353	Mexico/GUA_InDRE_FB40538_S7408/2021	2021-09-09	North America	Mexico	LESP Guanajuato	Instituto de Diagnostico y Referencia Epidemiologicos (INDRE)	Claudia Wong-Arambula et al
EPI_ISL_4918354	Mexico/GUA_InDRE_FB40549_S7410/2021	2021-09-09	North America	Mexico	LESP Guanajuato	Instituto de Diagnostico y Referencia Epidemiologicos (INDRE)	Claudia Wong-Arambula et al
EPI_ISL_4918364	Mexico/GUA_InDRE_FB40556_S7411/2021	2021-09-10	North America	Mexico	LESP Guanajuato	Instituto de Diagnostico y Referencia Epidemiologicos (INDRE)	Claudia Wong-Arambula et al
EPI_ISL_4918370	Mexico/GUA_InDRE_FB40563_S7412/2021	2021-09-09	North America	Mexico	LESP Guanajuato	Instituto de Diagnostico y Referencia Epidemiologicos (INDRE)	Claudia Wong-Arambula et al
EPI_ISL_4918375	Mexico/GUA_InDRE_FB40569_S7413/2021	2021-09-09	North America	Mexico	LESP Guanajuato	Instituto de Diagnostico y Referencia Epidemiologicos (INDRE)	Claudia Wong-Arambula et al
EPI_ISL_4918376	Mexico/GUA_InDRE_FB40573_S7414/2021	2021-09-09	North America	Mexico	LESP Guanajuato	Instituto de Diagnostico y Referencia Epidemiologicos (INDRE)	Claudia Wong-Arambula et al
EPI_ISL_4917849	Mexico/GUA_InDRE_FB40576_S7415/2021	2021-09-09	North America	Mexico	LESP Guanajuato	Instituto de Diagnostico y Referencia Epidemiologicos (INDRE)	Claudia Wong-Arambula et al
EPI_ISL_4918385	Mexico/GUA_InDRE_FB40587_S7416/2021	2021-09-09	North America	Mexico	LESP Guanajuato	Instituto de Diagnostico y Referencia Epidemiologicos (INDRE)	Claudia Wong-Arambula et al
EPI_ISL_4918395	Mexico/GUA_InDRE_FB40602_S7417/2021	2021-09-09	North America	Mexico	LESP Guanajuato	Instituto de Diagnostico y Referencia Epidemiologicos (INDRE)	Claudia Wong-Arambula et al
EPI_ISL_4918396	Mexico/GUA_InDRE_FB40621_S7418/2021	2021-09-10	North America	Mexico	LESP Guanajuato	Instituto de Diagnostico y Referencia Epidemiologicos (INDRE)	Claudia Wong-Arambula et al
EPI_ISL_4918402	Mexico/GUA_InDRE_FB40632_S7419/2021	2021-09-10	North America	Mexico	LESP Guanajuato	Instituto de Diagnostico y Referencia Epidemiologicos (INDRE)	Claudia Wong-Arambula et al
EPI_ISL_4918406	Mexico/GUA_InDRE_FB41846_S7578/2021	2021-09-14	North America	Mexico	LESP Guanajuato	Instituto de Diagnostico y Referencia Epidemiologicos (INDRE)	Claudia Wong-Arambula et al
EPI_ISL_4918407	Mexico/GUA_InDRE_FB41856_S7580/2021	2021-09-14	North America	Mexico	LESP Guanajuato	Instituto de Diagnostico y Referencia Epidemiologicos (INDRE)	Claudia Wong-Arambula et al
EPI_ISL_4918411	Mexico/GUA_InDRE_FB41858_S7581/2021	2021-09-14	North America	Mexico	LESP Guanajuato	Instituto de Diagnostico y Referencia Epidemiologicos (INDRE)	Claudia Wong-Arambula et al
EPI_ISL_4918419	Mexico/GUA_InDRE_FB41865_S7582/2021	2021-09-13	North America	Mexico	LESP Guanajuato	Instituto de Diagnostico y Referencia Epidemiologicos (INDRE)	Claudia Wong-Arambula et al
EPI_ISL_4918420	Mexico/GUA_InDRE_FB41868_S7583/2021	2021-09-14	North America	Mexico	LESP Guanajuato	Instituto de Diagnostico y Referencia Epidemiologicos (INDRE)	Claudia Wong-Arambula et al
EPI_ISL_4918430	Mexico/GUA_InDRE_FB41882_S7584/2021	2021-09-14	North America	Mexico	LESP Guanajuato	Instituto de Diagnostico y Referencia Epidemiologicos (INDRE)	Claudia Wong-Arambula et al
EPI_ISL_4918431	Mexico/GUA_InDRE_FB41883_S7585/2021	2021-09-14	North America	Mexico	LESP Guanajuato	Instituto de Diagnostico y Referencia Epidemiologicos (INDRE)	Claudia Wong-Arambula et al
EPI_ISL_4918437	Mexico/GUA_InDRE_FB41918_S7586/2021	2021-09-14	North America	Mexico	LESP Guanajuato	Instituto de Diagnostico y Referencia Epidemiologicos (INDRE)	Claudia Wong-Arambula et al
EPI_ISL_4918438	Mexico/GUA_InDRE_FB41919_S7587/2021	2021-09-14	North America	Mexico	LESP Guanajuato	Instituto de Diagnostico y Referencia Epidemiologicos (INDRE)	Claudia Wong-Arambula et al
EPI_ISL_4918444	Mexico/GUA_InDRE_FB41922_S7588/2021	2021-09-14	North America	Mexico	LESP Guanajuato	Instituto de Diagnostico y Referencia Epidemiologicos (INDRE)	Claudia Wong-Arambula et al
EPI_ISL_4918453	Mexico/GUA_InDRE_FB41927_S7589/2021	2021-09-14	North America	Mexico	LESP Guanajuato	Instituto de Diagnostico y Referencia Epidemiologicos (INDRE)	Claudia Wong-Arambula et al
EPI_ISL_4918454	Mexico/GUA_InDRE_FB41930_S7590/2021	2021-09-14	North America	Mexico	LESP Guanajuato	Instituto de Diagnostico y Referencia Epidemiologicos (INDRE)	Claudia Wong-Arambula et al
EPI_ISL_4918463	Mexico/GUA_InDRE_FB41937_S7591/2021	2021-09-15	North America	Mexico	LESP Guanajuato	Instituto de Diagnostico y Referencia Epidemiologicos (INDRE)	Claudia Wong-Arambula et al
EPI_ISL_4918467	Mexico/GUA_InDRE_FB41942_S7592/2021	2021-09-14	North America	Mexico	LESP Guanajuato	Instituto de Diagnostico y Referencia Epidemiologicos (INDRE)	Claudia Wong-Arambula et al
EPI_ISL_4918468	Mexico/GUA_InDRE_FB41946_S7593/2021	2021-09-14	North America	Mexico	LESP Guanajuato	Instituto de Diagnostico y Referencia Epidemiologicos (INDRE)	Claudia Wong-Arambula et al
EPI_ISL_4918474	Mexico/GUA_InDRE_FB41947_S7594/2021	2021-09-14	North America	Mexico	LESP Guanajuato	Instituto de Diagnostico y Referencia Epidemiologicos (INDRE)	Claudia Wong-Arambula et al
EPI_ISL_4917860	Mexico/GUA_InDRE_FB41949_S7595/2021	2021-09-15	North America	Mexico	LESP Guanajuato	Instituto de Diagnostico y Referencia Epidemiologicos (INDRE)	Claudia Wong-Arambula et al
EPI_ISL_4918475	Mexico/GUA_InDRE_FB41954_S7596/2021	2021-09-15	North America	Mexico	LESP Guanajuato	Instituto de Diagnostico y Referencia Epidemiologicos (INDRE)	Claudia Wong-Arambula et al
EPI_ISL_4917830	Mexico/GUA_InDRE_FB41962_S7597/2021	2021-09-16	North America	Mexico	LESP Guanajuato	Instituto de Diagnostico y Referencia Epidemiologicos (INDRE)	Claudia Wong-Arambula et al
EPI_ISL_4918479	Mexico/GUA_InDRE_FB41963_S7598/2021	2021-09-15	North America	Mexico	LESP Guanajuato	Instituto de Diagnostico y Referencia Epidemiologicos (INDRE)	Claudia Wong-Arambula et al
EPI_ISL_4917840	Mexico/GUA_InDRE_FB41964_S7599/2021	2021-09-15	North America	Mexico	LESP Guanajuato	Instituto de Diagnostico y Referencia Epidemiologicos (INDRE)	Claudia Wong-Arambula et al
EPI_ISL_4918482	Mexico/GUA_InDRE_FB41967_S7601/2021	2021-09-15	North America	Mexico	LESP Guanajuato	Instituto de Diagnostico y Referencia Epidemiologicos (INDRE)	Claudia Wong-Arambula et al
EPI_ISL_4918485	Mexico/GUA_InDRE_FB41968_S7602/2021	2021-09-15	North America	Mexico	LESP Guanajuato	Instituto de Diagnostico y Referencia Epidemiologicos (INDRE)	Claudia Wong-Arambula et al
EPI_ISL_4918493	Mexico/GUA_InDRE_FB41970_S7603/2021	2021-09-15	North America	Mexico	LESP Guanajuato	Instituto de Diagnostico y Referencia Epidemiologicos (INDRE)	Claudia Wong-Arambula et al
EPI_ISL_4918502	Mexico/GUA_InDRE_FB41972_S7604/2021	2021-09-15	North America	Mexico	LESP Guanajuato	Instituto de Diagnostico y Referencia Epidemiologicos (INDRE)	Claudia Wong-Arambula et al
EPI_ISL_4918503	Mexico/GUA_InDRE_FB41975_S7605/2021	2021-09-14	North America	Mexico	LESP Guanajuato	Instituto de Diagnostico y Referencia Epidemiologicos (INDRE)	Claudia Wong-Arambula et al
EPI_ISL_4918509	Mexico/GUA_InDRE_FB41976_S7606/2021	2021-09-14	North America	Mexico	LESP Guanajuato	Instituto de Diagnostico y Referencia Epidemiologicos (INDRE)	Claudia Wong-Arambula et al
EPI_ISL_4918515	Mexico/GUA_InDRE_FB41977_S7607/2021	2021-09-14	North America	Mexico	LESP Guanajuato	Instituto de Diagnostico y Referencia Epidemiologicos (INDRE)	Claudia Wong-Arambula et al
EPI_ISL_4918519	Mexico/GUA_InDRE_FB41978_S7608/2021	2021-09-14	North America	Mexico	LESP Guanajuato	Instituto de Diagnostico y Referencia Epidemiologicos (INDRE)	Claudia Wong-Arambula et al
EPI_ISL_4918520	Mexico/GUA_InDRE_FB41979_S7609/2021	2021-09-14	North America	Mexico	LESP Guanajuato	Instituto de Diagnostico y Referencia Epidemiologicos (INDRE)	Claudia Wong-Arambula et al
EPI_ISL_4918525	Mexico/GUA_InDRE_FB41983_S7610/2021	2021-09-14	North America	Mexico	LESP Guanajuato	Instituto de Diagnostico y Referencia Epidemiologicos (INDRE)	Claudia Wong-Arambula et al
EPI_ISL_4918526	Mexico/GUA_InDRE_FB41984_S7611/2021	2021-09-14	North America	Mexico	LESP Guanajuato	Instituto de Diagnostico y Referencia Epidemiologicos (INDRE)	Claudia Wong-Arambula et al
EPI_ISL_4918532	Mexico/GUA_InDRE_FB41988_S7612/2021	2021-09-14	North America	Mexico	LESP Guanajuato	Instituto de Diagnostico y Referencia Epidemiologicos (INDRE)	Claudia Wong-Arambula et al
EPI_ISL_4918540	Mexico/GUA_InDRE_FB41992_S7613/2021	2021-09-16	North America	Mexico	LESP Guanajuato	Instituto de Diagnostico y Referencia Epidemiologicos (INDRE)	Claudia Wong-Arambula et al
EPI_ISL_4918541	Mexico/GUA_InDRE_FB41993_S7614/2021	2021-09-15	North America	Mexico	LESP Guanajuato	Instituto de Diagnostico y Referencia Epidemiologicos (INDRE)	Claudia Wong-Arambula et al
EPI_ISL_4918547	Mexico/GUA_InDRE_FB41994_S7615/2021	2021-09-17	North America	Mexico	LESP Guanajuato	Instituto de Diagnostico y Referencia Epidemiologicos (INDRE)	Claudia Wong-Arambula et al
EPI_ISL_4917868	Mexico/GUA_InDRE_FB41998_S7616/2021	2021-09-16	North America	Mexico	LESP Guanajuato	Instituto de Diagnostico y Referencia Epidemiologicos (INDRE)	Claudia Wong-Arambula et al
EPI_ISL_4918552	Mexico/GUA_InDRE_FB41999_S7617/2021	2021-09-16	North America	Mexico	LESP Guanajuato	Instituto de Diagnostico y Referencia Epidemiologicos (INDRE)	Claudia Wong-Arambula et al
EPI_ISL_4917850	Mexico/GUA_InDRE_FB42000_S7618/2021	2021-09-16	North America	Mexico	LESP Guanajuato	Instituto de Diagnostico y Referencia Epidemiologicos (INDRE)	Claudia Wong-Arambula et al
EPI_ISL_4918561	Mexico/GUA_InDRE_FB42002_S7619/2021	2021-09-16	North America	Mexico	LESP Guanajuato	Instituto de Diagnostico y Referencia Epidemiologicos (INDRE)	Claudia Wong-Arambula et al
EPI_ISL_4918570	Mexico/GUA_InDRE_FB42003_S7620/2021	2021-09-16	North America	Mexico	LESP Guanajuato	Instituto de Diagnostico y Referencia Epidemiologicos (INDRE)	Claudia Wong-Arambula et al
EPI_ISL_4918571	Mexico/GUA_InDRE_FB42006_S7621/2021	2021-09-16	North America	Mexico	LESP Guanajuato	Instituto de Diagnostico y Referencia Epidemiologicos (INDRE)	Claudia Wong-Arambula et al
EPI_ISL_4918581	Mexico/GUA_InDRE_FB42007_S7622/2021	2021-09-16	North America	Mexico	LESP Guanajuato	Instituto de Diagnostico y Referencia Epidemiologicos (INDRE)	Claudia Wong-Arambula et al
EPI_ISL_4918586	Mexico/GUA_InDRE_FB42012_S7623/2021	2021-09-17	North America	Mexico	LESP Guanajuato	Instituto de Diagnostico y Referencia Epidemiologicos (INDRE)	Claudia Wong-Arambula et al
EPI_ISL_4918587	Mexico/GUA_InDRE_FB42015_S7624/2021	2021-09-17	North America	Mexico	LESP Guanajuato	Instituto de Diagnostico y Referencia Epidemiologicos (INDRE)	Claudia Wong-Arambula et al
EPI_ISL_4918595	Mexico/GUA_InDRE_FB42018_S7625/2021	2021-09-17	North America	Mexico	LESP Guanajuato	Instituto de Diagnostico y Referencia Epidemiologicos (INDRE)	Claudia Wong-Arambula et al
EPI_ISL_4918601	Mexico/GUA_InDRE_FB42019_S7626/2021	2021-09-17	North America	Mexico	LESP Guanajuato	Instituto de Diagnostico y Referencia Epidemiologicos (INDRE)	Claudia Wong-Arambula et al
EPI_ISL_4918603	Mexico/GUA_InDRE_FB42020_S7627/2021	2021-09-17	North America	Mexico	LESP Guanajuato	Instituto de Diagnostico y Referencia Epidemiologicos (INDRE)	Claudia Wong-Arambula et al
EPI_ISL_4918613	Mexico/GUA_InDRE_FB42039_S7628/2021	2021-09-17	North America	Mexico	LESP Guanajuato	Instituto de Diagnostico y Referencia Epidemiologicos (INDRE)	Claudia Wong-Arambula et al
EPI_ISL_4918619	Mexico/GUA_InDRE_FB42040_S7629/2021	2021-09-17	North America	Mexico	LESP Guanajuato	Instituto de Diagnostico y Referencia Epidemiologicos (INDRE)	Claudia Wong-Arambula et al
EPI_ISL_4917851	Mexico/GUA_InDRE_FB42083_S7630/2021	2021-09-16	North America	Mexico	LESP Guanajuato	Instituto de Diagnostico y Referencia Epidemiologicos (INDRE)	Claudia Wong-Arambula et al
EPI_ISL_4917858	Mexico/GUA_InDRE_FB42084_S7631/2021	2021-09-16	North America	Mexico	LESP Guanajuato	Instituto de Diagnostico y Referencia Epidemiologicos (INDRE)	Claudia Wong-Arambula et al
EPI_ISL_4918620	Mexico/GUA_InDRE_FB42086_S7632/2021	2021-09-17	North America	Mexico	LESP Guanajuato	Instituto de Diagnostico y Referencia Epidemiologicos (INDRE)	Claudia Wong-Arambula et al
EPI_ISL_4918628	Mexico/GUA_InDRE_FB42087_S7633/2021	2021-09-17	North America	Mexico	LESP Guanajuato	Instituto de Diagnostico y Referencia Epidemiologicos (INDRE)	Claudia Wong-Arambula et al
EPI_ISL_4918634	Mexico/GUA_InDRE_FB42088_S7634/2021	2021-09-17	North America	Mexico	LESP Guanajuato	Instituto de Diagnostico y Referencia Epidemiologicos (INDRE)	Claudia Wong-Arambula et al
EPI_ISL_4918635	Mexico/GUA_InDRE_FB42090_S7636/2021	2021-09-17	North America	Mexico	LESP Guanajuato	Instituto de Diagnostico y Referencia Epidemiologicos (INDRE)	Claudia Wong-Arambula et al
EPI_ISL_1662062	Mexico/GUA_LANGEBIO_IMSS_0308/2021	2021-03-08	North America	Mexico	Centro de Investigacion Biomedica de Occidente (CIBO)	Unidad de Genomica Avanzada	Consorcio Mexicano de Vigilancia Genomica (CoViGen-Mex). Authors (in alphabetical order): Julio Elias Alvarado-Yaah et al
EPI_ISL_1662064	Mexico/GUA_LANGEBIO_IMSS_0310/2021	2021-03-09	North America	Mexico	Centro de Investigacion Biomedica de Occidente (CIBO)	Unidad de Genomica Avanzada	Consorcio Mexicano de Vigilancia Genomica (CoViGen-Mex). Authors (in alphabetical order): Julio Elias Alvarado-Yaah et al
EPI_ISL_1662066	Mexico/GUA_LANGEBIO_IMSS_0321/2021	2021-03-18	North America	Mexico	Centro de Investigacion Biomedica de Occidente (CIBO)	Unidad de Genomica Avanzada	Consorcio Mexicano de Vigilancia Genomica (CoViGen-Mex). Authors (in alphabetical order): Julio Elias Alvarado-Yaah et al
EPI_ISL_1662067	Mexico/GUA_LANGEBIO_IMSS_0332/2021	2021-03-22	North America	Mexico	Centro de Investigacion Biomedica de Occidente (CIBO)	Unidad de Genomica Avanzada	Consorcio Mexicano de Vigilancia Genomica (CoViGen-Mex). Authors (in alphabetical order): Julio Elias Alvarado-Yaah et al
EPI_ISL_1662069	Mexico/GUA_LANGEBIO_IMSS_0359/2021	2021-03-26	North America	Mexico	Centro de Investigacion Biomedica de Occidente (CIBO)	Unidad de Genomica Avanzada	Consorcio Mexicano de Vigilancia Genomica (CoViGen-Mex). Authors (in alphabetical order): Julio Elias Alvarado-Yaah et al
EPI_ISL_2402138	Mexico/GUA_LANGEBIO_IMSS_0726/2021	2021-04-19	North America	Mexico	Centro de Investigación Biomédica de Occidente (CIBO)	Unidad de Genomica Avanzada	Consorcio Mexicano de Vigilancia Genomica (CoViGen-Mex). Authors (in alphabetical order): Julio Elias Alvarado-Yaah et al
EPI_ISL_2402152	Mexico/GUA_LANGEBIO_IMSS_0741/2021	2021-04-20	North America	Mexico	Centro de Investigación Biomédica de Occidente (CIBO)	Unidad de Genomica Avanzada	Consorcio Mexicano de Vigilancia Genomica (CoViGen-Mex). Authors (in alphabetical order): Julio Elias Alvarado-Yaah et al
EPI_ISL_3568762	Mexico/GUA_LANGEBIO_IMSS_1309/2021	2021-06-25	North America	Mexico	Centro de Investigacion Biomedica de Occidente (CIBO)	Unidad de Genomica Avanzada	Consorcio Mexicano de Vigilancia Genomica (CoViGen-Mex). Authors (in alphabetical order): Julio Elias Alvarado-Yaah et al
EPI_ISL_3805399	Mexico/GUA_LANGEBIO_IMSS_2204/2021	2021-07-30	North America	Mexico	Centro de Investigacion Biomedica de Occidente (CIBO)	Unidad de Genomica Avanzada	Consorcio Mexicano de Vigilancia Genomica (CoViGen-Mex). Authors (in alphabetical order): Julio Elias Alvarado-Yaah et al
EPI_ISL_3805334	Mexico/GUA_LANGEBIO_IMSS_2205/2021	2021-07-30	North America	Mexico	Centro de Investigacion Biomedica de Occidente (CIBO)	Unidad de Genomica Avanzada	Consorcio Mexicano de Vigilancia Genomica (CoViGen-Mex). Authors (in alphabetical order): Julio Elias Alvarado-Yaah et al
EPI_ISL_3805396	Mexico/GUA_LANGEBIO_IMSS_2227/2021	2021-07-31	North America	Mexico	Centro de Investigacion Biomedica de Occidente (CIBO)	Unidad de Genomica Avanzada	Consorcio Mexicano de Vigilancia Genomica (CoViGen-Mex). Authors (in alphabetical order): Julio Elias Alvarado-Yaah et al
EPI_ISL_3805380	Mexico/GUA_LANGEBIO_IMSS_2228/2021	2021-07-31	North America	Mexico	Centro de Investigacion Biomedica de Occidente (CIBO)	Unidad de Genomica Avanzada	Consorcio Mexicano de Vigilancia Genomica (CoViGen-Mex). Authors (in alphabetical order): Julio Elias Alvarado-Yaah et al
EPI_ISL_3805329	Mexico/GUA_LANGEBIO_IMSS_2229/2021	2021-08-01	North America	Mexico	Centro de Investigacion Biomedica de Occidente (CIBO)	Unidad de Genomica Avanzada	Consorcio Mexicano de Vigilancia Genomica (CoViGen-Mex). Authors (in alphabetical order): Julio Elias Alvarado-Yaah et al
EPI_ISL_3805299	Mexico/GUA_LANGEBIO_IMSS_2230/2021	2021-08-01	North America	Mexico	Centro de Investigacion Biomedica de Occidente (CIBO)	Unidad de Genomica Avanzada	Consorcio Mexicano de Vigilancia Genomica (CoViGen-Mex). Authors (in alphabetical order): Julio Elias Alvarado-Yaah et al
EPI_ISL_3805760	Mexico/GUA_LANGEBIO_IMSS_2231/2021	2021-08-01	North America	Mexico	Centro de Investigacion Biomedica de Occidente (CIBO)	Unidad de Genomica Avanzada	Consorcio Mexicano de Vigilancia Genomica (CoViGen-Mex). Authors (in alphabetical order): Julio Elias Alvarado-Yaah et al
EPI_ISL_3805345	Mexico/GUA_LANGEBIO_IMSS_2235/2021	2021-08-03	North America	Mexico	Centro de Investigacion Biomedica de Occidente (CIBO)	Unidad de Genomica Avanzada	Consorcio Mexicano de Vigilancia Genomica (CoViGen-Mex). Authors (in alphabetical order): Julio Elias Alvarado-Yaah et al
EPI_ISL_3805370	Mexico/GUA_LANGEBIO_IMSS_2244/2021	2021-08-03	North America	Mexico	Centro de Investigacion Biomedica de Occidente (CIBO)	Unidad de Genomica Avanzada	Consorcio Mexicano de Vigilancia Genomica (CoViGen-Mex). Authors (in alphabetical order): Julio Elias Alvarado-Yaah et al
EPI_ISL_3805326	Mexico/GUA_LANGEBIO_IMSS_2245/2021	2021-08-03	North America	Mexico	Centro de Investigacion Biomedica de Occidente (CIBO)	Unidad de Genomica Avanzada	Consorcio Mexicano de Vigilancia Genomica (CoViGen-Mex). Authors (in alphabetical order): Julio Elias Alvarado-Yaah et al
EPI_ISL_3805406	Mexico/GUA_LANGEBIO_IMSS_2246/2021	2021-08-01	North America	Mexico	Centro de Investigacion Biomedica de Occidente (CIBO)	Unidad de Genomica Avanzada	Consorcio Mexicano de Vigilancia Genomica (CoViGen-Mex). Authors (in alphabetical order): Julio Elias Alvarado-Yaah et al
EPI_ISL_3805330	Mexico/GUA_LANGEBIO_IMSS_2247/2021	2021-08-03	North America	Mexico	Centro de Investigacion Biomedica de Occidente (CIBO)	Unidad de Genomica Avanzada	Consorcio Mexicano de Vigilancia Genomica (CoViGen-Mex). Authors (in alphabetical order): Julio Elias Alvarado-Yaah et al
EPI_ISL_3805320	Mexico/GUA_LANGEBIO_IMSS_2248/2021	2021-07-30	North America	Mexico	Centro de Investigacion Biomedica de Occidente (CIBO)	Unidad de Genomica Avanzada	Consorcio Mexicano de Vigilancia Genomica (CoViGen-Mex). Authors (in alphabetical order): Julio Elias Alvarado-Yaah et al
EPI_ISL_3805339	Mexico/GUA_LANGEBIO_IMSS_2249/2021	2021-07-31	North America	Mexico	Centro de Investigacion Biomedica de Occidente (CIBO)	Unidad de Genomica Avanzada	Consorcio Mexicano de Vigilancia Genomica (CoViGen-Mex). Authors (in alphabetical order): Julio Elias Alvarado-Yaah et al
EPI_ISL_3805313	Mexico/GUA_LANGEBIO_IMSS_2250/2021	2021-08-01	North America	Mexico	Centro de Investigacion Biomedica de Occidente (CIBO)	Unidad de Genomica Avanzada	Consorcio Mexicano de Vigilancia Genomica (CoViGen-Mex). Authors (in alphabetical order): Julio Elias Alvarado-Yaah et al
EPI_ISL_3805386	Mexico/GUA_LANGEBIO_IMSS_2251/2021	2021-08-01	North America	Mexico	Centro de Investigacion Biomedica de Occidente (CIBO)	Unidad de Genomica Avanzada	Consorcio Mexicano de Vigilancia Genomica (CoViGen-Mex). Authors (in alphabetical order): Julio Elias Alvarado-Yaah et al
EPI_ISL_3805300	Mexico/GUA_LANGEBIO_IMSS_2252/2021	2021-07-30	North America	Mexico	Centro de Investigacion Biomedica de Occidente (CIBO)	Unidad de Genomica Avanzada	Consorcio Mexicano de Vigilancia Genomica (CoViGen-Mex). Authors (in alphabetical order): Julio Elias Alvarado-Yaah et al
EPI_ISL_3805401	Mexico/GUA_LANGEBIO_IMSS_2265/2021	2021-08-02	North America	Mexico	Centro de Investigacion Biomedica de Occidente (CIBO)	Unidad de Genomica Avanzada	Consorcio Mexicano de Vigilancia Genomica (CoViGen-Mex). Authors (in alphabetical order): Julio Elias Alvarado-Yaah et al
EPI_ISL_3805410	Mexico/GUA_LANGEBIO_IMSS_2266/2021	2021-08-02	North America	Mexico	Centro de Investigacion Biomedica de Occidente (CIBO)	Unidad de Genomica Avanzada	Consorcio Mexicano de Vigilancia Genomica (CoViGen-Mex). Authors (in alphabetical order): Julio Elias Alvarado-Yaah et al
EPI_ISL_3805761	Mexico/GUA_LANGEBIO_IMSS_2296/2021	2021-08-03	North America	Mexico	Centro de Investigacion Biomedica de Occidente (CIBO)	Unidad de Genomica Avanzada	Consorcio Mexicano de Vigilancia Genomica (CoViGen-Mex). Authors (in alphabetical order): Julio Elias Alvarado-Yaah et al
EPI_ISL_4549966	Mexico/GUA_LANGEBIO_IMSS_2544/2021	2021-08-29	North America	Mexico	Centro de Investigacion Biomedica de Occidente (CIBO)	Unidad de Genomica Avanzada	Consorcio Mexicano de Vigilancia Genomica (CoViGen-Mex). Authors (in alphabetical order): Julio Elias Alvarado-Yaah et al
EPI_ISL_4549967	Mexico/GUA_LANGEBIO_IMSS_2545/2021	2021-08-29	North America	Mexico	Centro de Investigacion Biomedica de Occidente (CIBO)	Unidad de Genomica Avanzada	Consorcio Mexicano de Vigilancia Genomica (CoViGen-Mex). Authors (in alphabetical order): Julio Elias Alvarado-Yaah et al
EPI_ISL_4549968	Mexico/GUA_LANGEBIO_IMSS_2546/2021	2021-08-29	North America	Mexico	Centro de Investigacion Biomedica de Occidente (CIBO)	Unidad de Genomica Avanzada	Consorcio Mexicano de Vigilancia Genomica (CoViGen-Mex). Authors (in alphabetical order): Julio Elias Alvarado-Yaah et al
EPI_ISL_4549969	Mexico/GUA_LANGEBIO_IMSS_2547/2021	2021-08-29	North America	Mexico	Centro de Investigacion Biomedica de Occidente (CIBO)	Unidad de Genomica Avanzada	Consorcio Mexicano de Vigilancia Genomica (CoViGen-Mex). Authors (in alphabetical order): Julio Elias Alvarado-Yaah et al
EPI_ISL_4549970	Mexico/GUA_LANGEBIO_IMSS_2567/2021	2021-08-27	North America	Mexico	Centro de Investigacion Biomedica de Occidente (CIBO)	Unidad de Genomica Avanzada	Consorcio Mexicano de Vigilancia Genomica (CoViGen-Mex). Authors (in alphabetical order): Julio Elias Alvarado-Yaah et al
EPI_ISL_4549971	Mexico/GUA_LANGEBIO_IMSS_2568/2021	2021-08-28	North America	Mexico	Centro de Investigacion Biomedica de Occidente (CIBO)	Unidad de Genomica Avanzada	Consorcio Mexicano de Vigilancia Genomica (CoViGen-Mex). Authors (in alphabetical order): Julio Elias Alvarado-Yaah et al
EPI_ISL_4549972	Mexico/GUA_LANGEBIO_IMSS_2569/2021	2021-08-27	North America	Mexico	Centro de Investigacion Biomedica de Occidente (CIBO)	Unidad de Genomica Avanzada	Consorcio Mexicano de Vigilancia Genomica (CoViGen-Mex). Authors (in alphabetical order): Julio Elias Alvarado-Yaah et al
EPI_ISL_4549973	Mexico/GUA_LANGEBIO_IMSS_2570/2021	2021-08-28	North America	Mexico	Centro de Investigacion Biomedica de Occidente (CIBO)	Unidad de Genomica Avanzada	Consorcio Mexicano de Vigilancia Genomica (CoViGen-Mex). Authors (in alphabetical order): Julio Elias Alvarado-Yaah et al
EPI_ISL_4549974	Mexico/GUA_LANGEBIO_IMSS_2571/2021	2021-08-28	North America	Mexico	Centro de Investigacion Biomedica de Occidente (CIBO)	Unidad de Genomica Avanzada	Consorcio Mexicano de Vigilancia Genomica (CoViGen-Mex). Authors (in alphabetical order): Julio Elias Alvarado-Yaah et al
EPI_ISL_4549975	Mexico/GUA_LANGEBIO_IMSS_2572/2021	2021-08-28	North America	Mexico	Centro de Investigacion Biomedica de Occidente (CIBO)	Unidad de Genomica Avanzada	Consorcio Mexicano de Vigilancia Genomica (CoViGen-Mex). Authors (in alphabetical order): Julio Elias Alvarado-Yaah et al
EPI_ISL_4549976	Mexico/GUA_LANGEBIO_IMSS_2573/2021	2021-08-28	North America	Mexico	Centro de Investigacion Biomedica de Occidente (CIBO)	Unidad de Genomica Avanzada	Consorcio Mexicano de Vigilancia Genomica (CoViGen-Mex). Authors (in alphabetical order): Julio Elias Alvarado-Yaah et al
EPI_ISL_4549977	Mexico/GUA_LANGEBIO_IMSS_2574/2021	2021-08-29	North America	Mexico	Centro de Investigacion Biomedica de Occidente (CIBO)	Unidad de Genomica Avanzada	Consorcio Mexicano de Vigilancia Genomica (CoViGen-Mex). Authors (in alphabetical order): Julio Elias Alvarado-Yaah et al
EPI_ISL_4549978	Mexico/GUA_LANGEBIO_IMSS_2575/2021	2021-08-30	North America	Mexico	Centro de Investigacion Biomedica de Occidente (CIBO)	Unidad de Genomica Avanzada	Consorcio Mexicano de Vigilancia Genomica (CoViGen-Mex). Authors (in alphabetical order): Julio Elias Alvarado-Yaah et al
EPI_ISL_4549979	Mexico/GUA_LANGEBIO_IMSS_2576/2021	2021-08-27	North America	Mexico	Centro de Investigacion Biomedica de Occidente (CIBO)	Unidad de Genomica Avanzada	Consorcio Mexicano de Vigilancia Genomica (CoViGen-Mex). Authors (in alphabetical order): Julio Elias Alvarado-Yaah et al
EPI_ISL_4549980	Mexico/GUA_LANGEBIO_IMSS_2577/2021	2021-08-29	North America	Mexico	Centro de Investigacion Biomedica de Occidente (CIBO)	Unidad de Genomica Avanzada	Consorcio Mexicano de Vigilancia Genomica (CoViGen-Mex). Authors (in alphabetical order): Julio Elias Alvarado-Yaah et al
EPI_ISL_4549981	Mexico/GUA_LANGEBIO_IMSS_2578/2021	2021-08-26	North America	Mexico	Centro de Investigacion Biomedica de Occidente (CIBO)	Unidad de Genomica Avanzada	Consorcio Mexicano de Vigilancia Genomica (CoViGen-Mex). Authors (in alphabetical order): Julio Elias Alvarado-Yaah et al
EPI_ISL_4549982	Mexico/GUA_LANGEBIO_IMSS_2579/2021	2021-08-26	North America	Mexico	Centro de Investigacion Biomedica de Occidente (CIBO)	Unidad de Genomica Avanzada	Consorcio Mexicano de Vigilancia Genomica (CoViGen-Mex). Authors (in alphabetical order): Julio Elias Alvarado-Yaah et al
EPI_ISL_4549983	Mexico/GUA_LANGEBIO_IMSS_2586/2021	2021-08-30	North America	Mexico	Centro de Investigacion Biomedica de Occidente (CIBO)	Unidad de Genomica Avanzada	Consorcio Mexicano de Vigilancia Genomica (CoViGen-Mex). Authors (in alphabetical order): Julio Elias Alvarado-Yaah et al
EPI_ISL_4702744	Mexico/GUE-CEMENAV-SEMAR-8779/2021	2021-09-10	North America	Mexico	CENTRO MEDICO NAVAL SEMAR LABORATORIO DE PATOLOGÍA MOLECULAR	CENTRO MEDICO NAVAL SEMAR LABORATORIO DE PATOLOGÍA MOLECULAR	MORALES RAMIREZ OMAR. BALTIERRA URIBE SHANTAL. MEIXUEIRO CALDERON CLAUDIA. ZUNO CORONADO TEUTLI. GARCIA ALEGRIA IRMA. ALVAREZ JIMENEZ VIOLETA DEJANIRA. LOPEZ BUSTOS ABRAHAM. CABRERA GONZALEZ MOISES. LIEVANO ESQUINCA JAZMIN. FIGUEROA ANTONIO VICTOR. ROMERO MORENO EDGAR. CAZAREZ APATICA JAVIER. ROMERO EPEJEL MARIA ELENEA. MORA HEREDIA JOSE EDUARDO. RUBIO ORTIZ MARGARITA. GALLARDO VERA FRANCISCO. et al
EPI_ISL_913927	Mexico/HGO-InDRE_123/2020	2020-10-20	North America	Mexico	Instituto de Diagnostico y Referencia Epidemiologicos INDRE_RNLSP	Instituto de Diagnostico y Referencia Epidemiologicos (INDRE)	Claudia Wong-Arambula et al
EPI_ISL_913951	Mexico/HGO-InDRE_148/2020	2020-12-13	North America	Mexico	Instituto de Diagnostico y Referencia Epidemiologicos INDRE_RNLSP	Instituto de Diagnostico y Referencia Epidemiologicos (INDRE)	Claudia Wong-Arambula et al
EPI_ISL_913958	Mexico/HGO-InDRE_156/2020	2020-11-18	North America	Mexico	Instituto de Diagnostico y Referencia Epidemiologicos INDRE_RNLSP	Instituto de Diagnostico y Referencia Epidemiologicos (INDRE)	Claudia Wong-Arambula et al
EPI_ISL_913965	Mexico/HGO-InDRE_164/2020	2020-12-15	North America	Mexico	Instituto de Diagnostico y Referencia Epidemiologicos INDRE_RNLSP	Instituto de Diagnostico y Referencia Epidemiologicos (INDRE)	Claudia Wong-Arambula et al
EPI_ISL_913982	Mexico/HGO-InDRE_181/2020	2020-12-14	North America	Mexico	Instituto de Diagnostico y Referencia Epidemiologicos INDRE_RNLSP	Instituto de Diagnostico y Referencia Epidemiologicos (INDRE)	Claudia Wong-Arambula et al
EPI_ISL_2644834	Mexico/HID-21-053-003-16207/2021	2021-05-14	North America	Mexico	LESP HIDALGO	LESP HIDALGO GENE2LIFE	HERRERA-GOMEZ CONNIE ALEJANDRA et al
EPI_ISL_2795658	Mexico/HID-21-053-007-41160/2020	2020-11-24	North America	Mexico	LESP Hidalgo	LESP Hidalgo GENE2LIFE	HERRERA-GOMEZ CONNIE ALEJANDRA et al
EPI_ISL_1288443	Mexico/HID-IBT-IMSS-254/2021	2021-02-13	North America	Mexico	Laboratorio Central de Epidemiología (LCE)	Instituto de Biotecnología de la UNAM	Consorcio Mexicano de Vigilancia Genómica (CoViGen-Mex). Authors (in alphabetical order): Julio Elias Alvarado-Yaah et al
EPI_ISL_1288453	Mexico/HID-IBT-IMSS-265/2021	2021-02-05	North America	Mexico	Laboratorio Central de Epidemiología (LCE)	Instituto de Biotecnología de la UNAM	Consorcio Mexicano de Vigilancia Genómica (CoViGen-Mex). Authors (in alphabetical order): Julio Elias Alvarado-Yaah et al
EPI_ISL_1288513	Mexico/HID-IBT-IMSS-332/2021	2021-02-13	North America	Mexico	Laboratorio Central de Epidemiología (LCE)	Instituto de Biotecnología de la UNAM	Consorcio Mexicano de Vigilancia Genómica (CoViGen-Mex). Authors (in alphabetical order): Julio Elias Alvarado-Yaah et al
EPI_ISL_1288514	Mexico/HID-IBT-IMSS-333/2021	2021-02-13	North America	Mexico	Laboratorio Central de Epidemiología (LCE)	Instituto de Biotecnología de la UNAM	Consorcio Mexicano de Vigilancia Genómica (CoViGen-Mex). Authors (in alphabetical order): Julio Elias Alvarado-Yaah et al
EPI_ISL_1416543	Mexico/HID-IBT-IMSS-721/2021	2021-03-09	North America	Mexico	Laboratorio Central de Epidemiología (LCE)	Instituto de Biotecnología de la UNAM	Consorcio Mexicano de Vigilancia Genómica (CoViGen-Mex). Authors (in alphabetical order): Julio Elias Alvarado-Yaah et al
EPI_ISL_1416544	Mexico/HID-IBT-IMSS-722/2021	2021-03-09	North America	Mexico	Laboratorio Central de Epidemiología (LCE)	Instituto de Biotecnología de la UNAM	Consorcio Mexicano de Vigilancia Genómica (CoViGen-Mex). Authors (in alphabetical order): Julio Elias Alvarado-Yaah et al
EPI_ISL_1416545	Mexico/HID-IBT-IMSS-723/2021	2021-03-09	North America	Mexico	Laboratorio Central de Epidemiología (LCE)	Instituto de Biotecnología de la UNAM	Consorcio Mexicano de Vigilancia Genómica (CoViGen-Mex). Authors (in alphabetical order): Julio Elias Alvarado-Yaah et al
EPI_ISL_1416664	Mexico/HID-IBT-IMSS-865/2021	2021-03-09	North America	Mexico	Laboratorio Central de Epidemiología (LCE)	Instituto de Biotecnología de la UNAM	Consorcio Mexicano de Vigilancia Genómica (CoViGen-Mex). Authors (in alphabetical order): Julio Elias Alvarado-Yaah et al
EPI_ISL_1416665	Mexico/HID-IBT-IMSS-866/2021	2021-03-09	North America	Mexico	Laboratorio Central de Epidemiología (LCE)	Instituto de Biotecnología de la UNAM	Consorcio Mexicano de Vigilancia Genómica (CoViGen-Mex). Authors (in alphabetical order): Julio Elias Alvarado-Yaah et al
EPI_ISL_1416666	Mexico/HID-IBT-IMSS-867/2021	2021-03-09	North America	Mexico	Laboratorio Central de Epidemiología (LCE)	Instituto de Biotecnología de la UNAM	Consorcio Mexicano de Vigilancia Genómica (CoViGen-Mex). Authors (in alphabetical order): Julio Elias Alvarado-Yaah et al
EPI_ISL_2801858	Mexico/HID-IBT_IMSS_2007/2021	2021-06-08	North America	Mexico	Laboratorio Central de Epidemiología (LCE)	Instituto de Biotecnología de la UNAM	Consorcio Mexicano de Vigilancia Genómica (CoViGen-Mex). Authors (in alphabetical order): Julio Elias Alvarado-Yaah et al
EPI_ISL_2801860	Mexico/HID-IBT_IMSS_2009/2021	2021-06-08	North America	Mexico	Laboratorio Central de Epidemiología (LCE)	Instituto de Biotecnología de la UNAM	Consorcio Mexicano de Vigilancia Genómica (CoViGen-Mex). Authors (in alphabetical order): Julio Elias Alvarado-Yaah et al
EPI_ISL_2801881	Mexico/HID-IBT_IMSS_2036/2021	2021-06-10	North America	Mexico	Laboratorio Central de Epidemiología (LCE)	Instituto de Biotecnología de la UNAM	Consorcio Mexicano de Vigilancia Genómica (CoViGen-Mex). Authors (in alphabetical order): Julio Elias Alvarado-Yaah et al
EPI_ISL_1279397	Mexico/HID-INER-IMSS-00114/2021	2021-02-22	North America	Mexico	Laboratorio Central de Epidemiología (LCE)	Instituto Nacional de Enfermedades Respiratorias (INER): Centro de Investigación en Enfermedades Infecciosas (CIENI)	Consorcio Mexicano de Vigilancia Genómica (CoViGen-Mex). Authors (in alphabetical order): Julio Elias Alvarado-Yaah et al
EPI_ISL_1279578	Mexico/HID-INER-IMSS-00330/2021	2021-02-22	North America	Mexico	Laboratorio Central de Epidemiología (LCE)	Instituto Nacional de Enfermedades Respiratorias (INER): Centro de Investigación en Enfermedades Infecciosas (CIENI)	Consorcio Mexicano de Vigilancia Genómica (CoViGen-Mex). Authors (in alphabetical order): Julio Elias Alvarado-Yaah et al
EPI_ISL_1279580	Mexico/HID-INER-IMSS-00332/2021	2021-02-22	North America	Mexico	Laboratorio Central de Epidemiología (LCE)	Instituto Nacional de Enfermedades Respiratorias (INER): Centro de Investigación en Enfermedades Infecciosas (CIENI)	Consorcio Mexicano de Vigilancia Genómica (CoViGen-Mex). Authors (in alphabetical order): Julio Elias Alvarado-Yaah et al
EPI_ISL_3155610	Mexico/HID-INER_IMSS_1600/2021	2021-07-08	North America	Mexico	Laboratorio Central de Epidemiología (LCE)	Centro de Investigación en Enfermedades Infecciosas (CIENI), Instituto Nacional de Enfermedades Respiratorias (INER)	Consorcio Mexicano de Vigilancia Genómica (CoViGen-Mex). Authors (in alphabetical order): Julio Elias Alvarado-Yaah et al
EPI_ISL_3155618	Mexico/HID-INER_IMSS_1608/2021	2021-07-09	North America	Mexico	Laboratorio Central de Epidemiología (LCE)	Centro de Investigación en Enfermedades Infecciosas (CIENI), Instituto Nacional de Enfermedades Respiratorias (INER)	Consorcio Mexicano de Vigilancia Genómica (CoViGen-Mex). Authors (in alphabetical order): Julio Elias Alvarado-Yaah et al
EPI_ISL_3155621	Mexico/HID-INER_IMSS_1611/2021	2021-07-08	North America	Mexico	Laboratorio Central de Epidemiología (LCE)	Centro de Investigación en Enfermedades Infecciosas (CIENI), Instituto Nacional de Enfermedades Respiratorias (INER)	Consorcio Mexicano de Vigilancia Genómica (CoViGen-Mex). Authors (in alphabetical order): Julio Elias Alvarado-Yaah et al
EPI_ISL_3155622	Mexico/HID-INER_IMSS_1612/2021	2021-07-08	North America	Mexico	Laboratorio Central de Epidemiología (LCE)	Centro de Investigación en Enfermedades Infecciosas (CIENI), Instituto Nacional de Enfermedades Respiratorias (INER)	Consorcio Mexicano de Vigilancia Genómica (CoViGen-Mex). Authors (in alphabetical order): Julio Elias Alvarado-Yaah et al
EPI_ISL_3155623	Mexico/HID-INER_IMSS_1613/2021	2021-07-07	North America	Mexico	Laboratorio Central de Epidemiología (LCE)	Centro de Investigación en Enfermedades Infecciosas (CIENI), Instituto Nacional de Enfermedades Respiratorias (INER)	Consorcio Mexicano de Vigilancia Genómica (CoViGen-Mex). Authors (in alphabetical order): Julio Elias Alvarado-Yaah et al
EPI_ISL_3155624	Mexico/HID-INER_IMSS_1614/2021	2021-07-07	North America	Mexico	Laboratorio Central de Epidemiología (LCE)	Centro de Investigación en Enfermedades Infecciosas (CIENI), Instituto Nacional de Enfermedades Respiratorias (INER)	Consorcio Mexicano de Vigilancia Genómica (CoViGen-Mex). Authors (in alphabetical order): Julio Elias Alvarado-Yaah et al
EPI_ISL_3155625	Mexico/HID-INER_IMSS_1615/2021	2021-06-29	North America	Mexico	Laboratorio Central de Epidemiología (LCE)	Centro de Investigación en Enfermedades Infecciosas (CIENI), Instituto Nacional de Enfermedades Respiratorias (INER)	Consorcio Mexicano de Vigilancia Genómica (CoViGen-Mex). Authors (in alphabetical order): Julio Elias Alvarado-Yaah et al
EPI_ISL_3155626	Mexico/HID-INER_IMSS_1616/2021	2021-07-08	North America	Mexico	Laboratorio Central de Epidemiología (LCE)	Centro de Investigación en Enfermedades Infecciosas (CIENI), Instituto Nacional de Enfermedades Respiratorias (INER)	Consorcio Mexicano de Vigilancia Genómica (CoViGen-Mex). Authors (in alphabetical order): Julio Elias Alvarado-Yaah et al
EPI_ISL_2105838	Mexico/HID-INMEGEN-05-01-333/2021	2021-05-01	North America	Mexico	Salud Digna	Instituto Nacional de Medicina Genomica	Hidalgo-Miranda A et al
EPI_ISL_2230978	Mexico/HID-INMEGEN-05-02-10/2021	2021-05-04	North America	Mexico	Salud Digna	Instituto Nacional de Medicina Genomica	Hidalgo-Miranda A et al
EPI_ISL_2231007	Mexico/HID-INMEGEN-05-02-114/2021	2021-04-29	North America	Mexico	Salud Digna	Instituto Nacional de Medicina Genomica	Hidalgo-Miranda A et al
EPI_ISL_2230873	Mexico/HID-INMEGEN-05-02-116/2021	2021-04-29	North America	Mexico	Salud Digna	Instituto Nacional de Medicina Genomica	Hidalgo-Miranda A et al
EPI_ISL_2231014	Mexico/HID-INMEGEN-05-02-130/2021	2021-04-29	North America	Mexico	Salud Digna	Instituto Nacional de Medicina Genomica	Hidalgo-Miranda A et al
EPI_ISL_2231015	Mexico/HID-INMEGEN-05-02-131/2021	2021-04-29	North America	Mexico	Salud Digna	Instituto Nacional de Medicina Genomica	Hidalgo-Miranda A et al
EPI_ISL_2230876	Mexico/HID-INMEGEN-05-02-154/2021	2021-04-30	North America	Mexico	Salud Digna	Instituto Nacional de Medicina Genomica	Hidalgo-Miranda A et al
EPI_ISL_2230904	Mexico/HID-INMEGEN-05-02-155/2021	2021-04-30	North America	Mexico	Salud Digna	Instituto Nacional de Medicina Genomica	Hidalgo-Miranda A et al
EPI_ISL_2230878	Mexico/HID-INMEGEN-05-02-171/2021	2021-05-02	North America	Mexico	Salud Digna	Instituto Nacional de Medicina Genomica	Hidalgo-Miranda A et al
EPI_ISL_2231031	Mexico/HID-INMEGEN-05-02-173/2021	2021-05-02	North America	Mexico	Salud Digna	Instituto Nacional de Medicina Genomica	Hidalgo-Miranda A et al
EPI_ISL_2230885	Mexico/HID-INMEGEN-05-02-179/2021	2021-05-02	North America	Mexico	Salud Digna	Instituto Nacional de Medicina Genomica	Hidalgo-Miranda A et al
EPI_ISL_2230995	Mexico/HID-INMEGEN-05-02-84/2021	2021-04-28	North America	Mexico	Salud Digna	Instituto Nacional de Medicina Genomica	Hidalgo-Miranda A et al
EPI_ISL_2230977	Mexico/HID-INMEGEN-05-02-9/2021	2021-05-04	North America	Mexico	Salud Digna	Instituto Nacional de Medicina Genomica	Hidalgo-Miranda A et al
EPI_ISL_2319289	Mexico/HID-INMEGEN-05-03-156/2021	2021-05-09	North America	Mexico	Salud Digna	Instituto Nacional de Medicina Genomica	Hidalgo-Miranda A et al
EPI_ISL_2319299	Mexico/HID-INMEGEN-05-03-168/2021	2021-05-10	North America	Mexico	Salud Digna	Instituto Nacional de Medicina Genomica	Hidalgo-Miranda A et al
EPI_ISL_2319300	Mexico/HID-INMEGEN-05-03-169/2021	2021-05-10	North America	Mexico	Salud Digna	Instituto Nacional de Medicina Genomica	Hidalgo-Miranda A et al
EPI_ISL_2319191	Mexico/HID-INMEGEN-05-03-29/2021	2021-05-07	North America	Mexico	Salud Digna	Instituto Nacional de Medicina Genomica	Hidalgo-Miranda A et al
EPI_ISL_2319192	Mexico/HID-INMEGEN-05-03-30/2021	2021-05-07	North America	Mexico	Salud Digna	Instituto Nacional de Medicina Genomica	Hidalgo-Miranda A et al
EPI_ISL_2319194	Mexico/HID-INMEGEN-05-03-33/2021	2021-05-07	North America	Mexico	Salud Digna	Instituto Nacional de Medicina Genomica	Hidalgo-Miranda A et al
EPI_ISL_2350066	Mexico/HID-INMEGEN-05-04-259/2021	2021-05-17	North America	Mexico	Salud Digna	Instituto Nacional de Medicina Genomica	Hidalgo-Miranda A et al
EPI_ISL_2350069	Mexico/HID-INMEGEN-05-04-267/2021	2021-05-17	North America	Mexico	Salud Digna	Instituto Nacional de Medicina Genomica	Hidalgo-Miranda A et al
EPI_ISL_2350076	Mexico/HID-INMEGEN-05-04-275/2021	2021-05-17	North America	Mexico	Salud Digna	Instituto Nacional de Medicina Genomica	Hidalgo-Miranda A et al
EPI_ISL_2349913	Mexico/HID-INMEGEN-05-04-37/2021	2021-05-12	North America	Mexico	Salud Digna	Instituto Nacional de Medicina Genomica	Hidalgo-Miranda A et al
EPI_ISL_2444484	Mexico/HID-INMEGEN-05-05-141/2021	2021-05-21	North America	Mexico	Salud Digna	Instituto Nacional de Medicina Genomica	Hidalgo-Miranda A et al
EPI_ISL_2603756	Mexico/HID-INMEGEN-05-06-292/2021	2021-05-28	North America	Mexico	Salud Digna	Instituto Nacional de Medicina Genomica	Hidalgo-Miranda A et al
EPI_ISL_2603765	Mexico/HID-INMEGEN-05-06-303/2021	2021-05-29	North America	Mexico	Salud Digna	Instituto Nacional de Medicina Genomica	Hidalgo-Miranda A et al
EPI_ISL_2603805	Mexico/HID-INMEGEN-05-06-358/2021	2021-05-29	North America	Mexico	Salud Digna	Instituto Nacional de Medicina Genomica	Hidalgo-Miranda A et al
EPI_ISL_2603814	Mexico/HID-INMEGEN-05-06-371/2021	2021-05-28	North America	Mexico	Salud Digna	Instituto Nacional de Medicina Genomica	Hidalgo-Miranda A et al
EPI_ISL_2692744	Mexico/HID-INMEGEN-06-02-233/2021	2021-06-16	North America	Mexico	Salud Digna	Instituto Nacional de Medicina Genomica	Cedro-Tanda A et al
EPI_ISL_2928486	Mexico/HID-INMEGEN-06-03-108/2021	2021-06-14	North America	Mexico	Salud Digna	Instituto Nacional de Medicina Genomica	Cedro-Tanda A et al
EPI_ISL_2928491	Mexico/HID-INMEGEN-06-03-153/2021	2021-06-03	North America	Mexico	Salud Digna	Instituto Nacional de Medicina Genomica	Cedro-Tanda A et al
EPI_ISL_2810184	Mexico/HID-INMEGEN-06-03-207/2021	2021-06-22	North America	Mexico	Salud Digna	Instituto Nacional de Medicina Genomica	Cedro-Tanda A et al
EPI_ISL_2894410	Mexico/HID-INMEGEN-06-04-369/2021	2021-06-28	North America	Mexico	Salud Digna	Instituto Nacional de Medicina Genomica	Cedro-Tanda A et al
EPI_ISL_3067908	Mexico/HID-INMEGEN-17-102/2021	2021-07-05	North America	Mexico	Salud Digna	Instituto Nacional de Medicina Genomica	Cedro-Tanda A et al
EPI_ISL_3548144	Mexico/HID-INMEGEN-21-135/2021	2021-08-05	North America	Mexico	Salud Digna	Instituto Nacional de Medicina Genomica	Cedro-Tanda A et al
EPI_ISL_3721626	Mexico/HID-INMEGEN-22-191/2021	2021-08-13	North America	Mexico	Salud Digna	Instituto Nacional de Medicina Genomica	Cedro-Tanda A et al
EPI_ISL_3943315	Mexico/HID-INMEGEN-24-24/2021	2021-08-25	North America	Mexico	Salud Digna	Instituto Nacional de Medicina Genomica	Cedro-Tanda A et al
EPI_ISL_3943319	Mexico/HID-INMEGEN-24-32/2021	2021-08-24	North America	Mexico	Salud Digna	Instituto Nacional de Medicina Genomica	Cedro-Tanda A et al
EPI_ISL_4071004	Mexico/HID-INMEGEN-24-8/2021	2021-08-25	North America	Mexico	Salud Digna	Instituto Nacional de Medicina Genomica	Cedro-Tanda A et al
EPI_ISL_4024923	Mexico/HID-INMEGEN-25-344/2021	2021-08-24	North America	Mexico	SALUD DIGNA	Instituto Nacional de Medicina Genomica	Cedro-Tanda A et al
EPI_ISL_4512666	Mexico/HID-INMEGEN-28-42/2021	2021-09-13	North America	Mexico	SALUD DIGNA	Instituto Nacional de Medicina Genomica	Cedro-Tanda A et al
EPI_ISL_4745969	Mexico/HID-INMEGEN-29-194/2021	2021-09-15	North America	Mexico	SALUD DIGNA	Instituto Nacional de Medicina Genomica	Cedro-Tanda A et al
EPI_ISL_4745970	Mexico/HID-INMEGEN-29-209/2021	2021-09-16	North America	Mexico	SALUD DIGNA	Instituto Nacional de Medicina Genomica	Cedro-Tanda A et al
EPI_ISL_4745971	Mexico/HID-INMEGEN-29-217/2021	2021-09-16	North America	Mexico	SALUD DIGNA	Instituto Nacional de Medicina Genomica	Cedro-Tanda A et al
EPI_ISL_4745972	Mexico/HID-INMEGEN-29-225/2021	2021-09-16	North America	Mexico	SALUD DIGNA	Instituto Nacional de Medicina Genomica	Cedro-Tanda A et al
EPI_ISL_4745973	Mexico/HID-INMEGEN-29-233/2021	2021-09-16	North America	Mexico	SALUD DIGNA	Instituto Nacional de Medicina Genomica	Cedro-Tanda A et al
EPI_ISL_4745974	Mexico/HID-INMEGEN-29-240/2021	2021-09-16	North America	Mexico	SALUD DIGNA	Instituto Nacional de Medicina Genomica	Cedro-Tanda A et al
EPI_ISL_4745975	Mexico/HID-INMEGEN-29-248/2021	2021-09-16	North America	Mexico	SALUD DIGNA	Instituto Nacional de Medicina Genomica	Cedro-Tanda A et al
EPI_ISL_4745976	Mexico/HID-INMEGEN-29-256/2021	2021-09-15	North America	Mexico	SALUD DIGNA	Instituto Nacional de Medicina Genomica	Cedro-Tanda A et al
EPI_ISL_4745977	Mexico/HID-INMEGEN-29-260/2021	2021-09-19	North America	Mexico	SALUD DIGNA	Instituto Nacional de Medicina Genomica	Cedro-Tanda A et al
EPI_ISL_4745978	Mexico/HID-INMEGEN-29-279/2021	2021-09-17	North America	Mexico	SALUD DIGNA	Instituto Nacional de Medicina Genomica	Cedro-Tanda A et al
EPI_ISL_4745979	Mexico/HID-INMEGEN-29-280/2021	2021-09-15	North America	Mexico	SALUD DIGNA	Instituto Nacional de Medicina Genomica	Cedro-Tanda A et al
EPI_ISL_576257	Mexico/HID-InDRE-54/2020	2020-07-22	North America	Mexico	Instituto de Diagnostico y Referencia Epidemiologicos (INDRE)	Instituto de Diagnostico y Referencia Epidemiologicos (INDRE)	Gisela Barrera-Badillo et al
EPI_ISL_1054950	Mexico/HID-InDRE_271/2020	2020-08-12	North America	Mexico	Instituto de Diagnostico y Referencia Epidemiologicos INDRE_RNLSP	Instituto de Diagnostico y Referencia Epidemiologicos (INDRE)	Claudia Wong-Arambula et al
EPI_ISL_1060732	Mexico/HID-InDRE_290/2020	2020-08-19	North America	Mexico	Instituto de Diagnostico y Referencia Epidemiologicos (INDRE)_RNLSP	Instituto de Diagnostico y Referencia Epidemiologicos (INDRE)	Claudia Wong-Arambula et al
EPI_ISL_1060731	Mexico/HID-InDRE_291/2020	2020-08-20	North America	Mexico	Instituto de Diagnostico y Referencia Epidemiologicos (INDRE)_RNLSP	Instituto de Diagnostico y Referencia Epidemiologicos (INDRE)	Claudia Wong-Arambula et al
EPI_ISL_1060733	Mexico/HID-InDRE_292/2020	2020-08-19	North America	Mexico	Instituto de Diagnostico y Referencia Epidemiologicos (INDRE)_RNLSP	Instituto de Diagnostico y Referencia Epidemiologicos (INDRE)	Claudia Wong-Arambula et al
EPI_ISL_1060734	Mexico/HID-InDRE_293/2020	2020-08-18	North America	Mexico	Instituto de Diagnostico y Referencia Epidemiologicos (INDRE)_RNLSP	Instituto de Diagnostico y Referencia Epidemiologicos (INDRE)	Claudia Wong-Arambula et al
EPI_ISL_1060727	Mexico/HID-InDRE_297/2020	2020-11-26	North America	Mexico	Instituto de Diagnostico y Referencia Epidemiologicos (INDRE)_RNLSP	Instituto de Diagnostico y Referencia Epidemiologicos (INDRE)	Claudia Wong-Arambula et al
EPI_ISL_1060736	Mexico/HID-InDRE_304/2020	2020-08-06	North America	Mexico	Instituto de Diagnostico y Referencia Epidemiologicos (INDRE)_RNLSP	Instituto de Diagnostico y Referencia Epidemiologicos (INDRE)	Claudia Wong-Arambula et al
EPI_ISL_1054987	Mexico/HID-InDRE_386/2020	2020-07-27	North America	Mexico	Instituto de Diagnostico y Referencia Epidemiologicos INDRE_RNLSP	Instituto de Diagnostico y Referencia Epidemiologicos (INDRE)	Claudia Wong-Arambula et al
EPI_ISL_1168531	Mexico/HID-InDRE_461/2021	2021-01-16	North America	Mexico	Instituto de Diagnostico y Referencia Epidemiologicos INDRE_RNLSP	Instituto de Diagnostico y Referencia Epidemiologicos (INDRE)	Claudia Wong-Arambula et al
EPI_ISL_1168551	Mexico/HID-InDRE_481/2021	2021-01-18	North America	Mexico	Instituto de Diagnostico y Referencia Epidemiologicos INDRE_RNLSP	Instituto de Diagnostico y Referencia Epidemiologicos (INDRE)	Claudia Wong-Arambula et al
EPI_ISL_1168590	Mexico/HID-InDRE_520/2021	2021-01-21	North America	Mexico	Instituto de Diagnostico y Referencia Epidemiologicos INDRE_RNLSP	Instituto de Diagnostico y Referencia Epidemiologicos (INDRE)	Claudia Wong-Arambula et al
EPI_ISL_1340640	Mexico/HID-InDRE_F10298_S626/2021	2021-02-16	North America	Mexico	LESP Hidalgo	Instituto de Diagnostico y Referencia Epidemiologicos (INDRE)	Claudia Wong-Arambula et al
EPI_ISL_1424008	Mexico/HID-InDRE_F10300_S806/2021	2021-02-20	North America	Mexico	LESP Hidalgo	Instituto de Diagnostico y Referencia Epidemiologicos (INDRE)	Claudia Wong-Arambula et al
EPI_ISL_1340642	Mexico/HID-InDRE_F10306_S627/2021	2021-02-16	North America	Mexico	LESP Hidalgo	Instituto de Diagnostico y Referencia Epidemiologicos (INDRE)	Claudia Wong-Arambula et al
EPI_ISL_1424009	Mexico/HID-InDRE_F10309_S807/2021	2021-02-18	North America	Mexico	LESP Hidalgo	Instituto de Diagnostico y Referencia Epidemiologicos (INDRE)	Claudia Wong-Arambula et al
EPI_ISL_1366690	Mexico/HID-InDRE_F10781_S741/2021	2021-02-22	North America	Mexico	LESP Hidalgo	Instituto de Diagnostico y Referencia Epidemiologicos (INDRE)	Claudia Wong-Arambula et al
EPI_ISL_1366691	Mexico/HID-InDRE_F10786_S742/2021	2021-02-23	North America	Mexico	LESP Hidalgo	Instituto de Diagnostico y Referencia Epidemiologicos (INDRE)	Claudia Wong-Arambula et al
EPI_ISL_1366692	Mexico/HID-InDRE_F10789_S743/2021	2021-02-27	North America	Mexico	LESP Hidalgo	Instituto de Diagnostico y Referencia Epidemiologicos (INDRE)	Claudia Wong-Arambula et al
EPI_ISL_1494655	Mexico/HID-InDRE_F11158_S994/2021	2021-03-02	North America	Mexico	LESP Hidalgo	Instituto de Diagnostico y Referencia Epidemiologicos (INDRE)	Claudia Wong-Arambula et al
EPI_ISL_1494656	Mexico/HID-InDRE_F11162_S995/2021	2021-03-04	North America	Mexico	LESP Hidalgo	Instituto de Diagnostico y Referencia Epidemiologicos (INDRE)	Claudia Wong-Arambula et al
EPI_ISL_1516763	Mexico/HID-InDRE_F11498_S1069/2021	2021-03-08	North America	Mexico	LESP Hidalgo	Instituto de Diagnostico y Referencia Epidemiologicos (INDRE)	Claudia Wong-Arambula et al
EPI_ISL_1661534	Mexico/HID-InDRE_F12498_S1368/2021	2021-03-25	North America	Mexico	LESP Hidalgo	Instituto de Diagnostico y Referencia Epidemiologicos (INDRE)	Claudia Wong-Arambula et al
EPI_ISL_1661539	Mexico/HID-InDRE_F12521_S1373/2021	2021-03-23	North America	Mexico	LESP Hidalgo	Instituto de Diagnostico y Referencia Epidemiologicos (INDRE)	Claudia Wong-Arambula et al
EPI_ISL_1661540	Mexico/HID-InDRE_F12522_S1374/2021	2021-03-23	North America	Mexico	LESP Hidalgo	Instituto de Diagnostico y Referencia Epidemiologicos (INDRE)	Claudia Wong-Arambula et al
EPI_ISL_1661541	Mexico/HID-InDRE_F12523_S1375/2021	2021-03-26	North America	Mexico	LESP Hidalgo	Instituto de Diagnostico y Referencia Epidemiologicos (INDRE)	Claudia Wong-Arambula et al
EPI_ISL_1626808	Mexico/HID-InDRE_F12574_S1201/2021	2021-03-28	North America	Mexico	LESP Hidalgo	Instituto de Diagnostico y Referencia Epidemiologicos (INDRE)	Claudia Wong-Arambula et al
EPI_ISL_1661551	Mexico/HID-InDRE_F12665_S1386/2021	2021-04-01	North America	Mexico	LESP Hidalgo	Instituto de Diagnostico y Referencia Epidemiologicos (INDRE)	Claudia Wong-Arambula et al
EPI_ISL_1661552	Mexico/HID-InDRE_F12666_S1387/2021	2021-04-03	North America	Mexico	LESP Hidalgo	Instituto de Diagnostico y Referencia Epidemiologicos (INDRE)	Claudia Wong-Arambula et al
EPI_ISL_1821194	Mexico/HID-InDRE_FB12659_S1624/2021	2021-03-31	North America	Mexico	LESP Hidalgo	Instituto de Diagnostico y Referencia Epidemiologicos (INDRE)	Claudia Wong-Arambula et al
EPI_ISL_1821195	Mexico/HID-InDRE_FB12660_S1625/2021	2021-04-02	North America	Mexico	LESP Hidalgo	Instituto de Diagnostico y Referencia Epidemiologicos (INDRE)	Claudia Wong-Arambula et al
EPI_ISL_1857233	Mexico/HID-InDRE_FB13033_S1670/2021	2021-04-06	North America	Mexico	LESP Hidalgo	Instituto de Diagnostico y Referencia Epidemiologicos (INDRE)	Claudia Wong-Arambula et al
EPI_ISL_1805483	Mexico/HID-InDRE_FB13039_S1505/2021	2021-04-06	North America	Mexico	LESP Hidalgo	Instituto de Diagnostico y Referencia Epidemiologicos (INDRE)	Claudia Wong-Arambula et al
EPI_ISL_2158122	Mexico/HID-InDRE_FB13360_S1879/2021	2021-04-13	North America	Mexico	LESP Hidalgo	Instituto de Diagnostico y Referencia Epidemiologicos (INDRE)	Claudia Wong-Arambula et al
EPI_ISL_2158123	Mexico/HID-InDRE_FB13361_S1880/2021	2021-04-15	North America	Mexico	LESP Hidalgo	Instituto de Diagnostico y Referencia Epidemiologicos (INDRE)	Claudia Wong-Arambula et al
EPI_ISL_2158124	Mexico/HID-InDRE_FB13362_S1881/2021	2021-04-16	North America	Mexico	LESP Hidalgo	Instituto de Diagnostico y Referencia Epidemiologicos (INDRE)	Claudia Wong-Arambula et al
EPI_ISL_2158125	Mexico/HID-InDRE_FB13363_S1882/2021	2021-04-12	North America	Mexico	LESP Hidalgo	Instituto de Diagnostico y Referencia Epidemiologicos (INDRE)	Claudia Wong-Arambula et al
EPI_ISL_2158126	Mexico/HID-InDRE_FB13364_S1883/2021	2021-04-13	North America	Mexico	LESP Hidalgo	Instituto de Diagnostico y Referencia Epidemiologicos (INDRE)	Claudia Wong-Arambula et al
EPI_ISL_2158127	Mexico/HID-InDRE_FB13366_S1884/2021	2021-04-17	North America	Mexico	LESP Hidalgo	Instituto de Diagnostico y Referencia Epidemiologicos (INDRE)	Claudia Wong-Arambula et al
EPI_ISL_2340955	Mexico/HID-InDRE_FB13986_S2228/2021	2021-04-15	North America	Mexico	LESP Hidalgo	Instituto de Diagnostico y Referencia Epidemiologicos (INDRE)	Claudia Wong-Arambula et al
EPI_ISL_2340956	Mexico/HID-InDRE_FB13987_S2229/2021	2021-04-13	North America	Mexico	LESP Hidalgo	Instituto de Diagnostico y Referencia Epidemiologicos (INDRE)	Claudia Wong-Arambula et al
EPI_ISL_2158227	Mexico/HID-InDRE_FB13988_S1985/2021	2021-04-20	North America	Mexico	LESP Hidalgo	Instituto de Diagnostico y Referencia Epidemiologicos (INDRE)	Claudia Wong-Arambula et al
EPI_ISL_2340957	Mexico/HID-InDRE_FB13990_S2230/2021	2021-04-23	North America	Mexico	LESP Hidalgo	Instituto de Diagnostico y Referencia Epidemiologicos (INDRE)	Claudia Wong-Arambula et al
EPI_ISL_2340958	Mexico/HID-InDRE_FB13992_S2231/2021	2021-04-19	North America	Mexico	LESP Hidalgo	Instituto de Diagnostico y Referencia Epidemiologicos (INDRE)	Claudia Wong-Arambula et al
EPI_ISL_2158203	Mexico/HID-InDRE_FB13994_S1961/2021	2021-04-24	North America	Mexico	LESP Hidalgo	Instituto de Diagnostico y Referencia Epidemiologicos (INDRE)	Claudia Wong-Arambula et al
EPI_ISL_2296063	Mexico/HID-InDRE_FB13995_S2091/2021	2021-01-10	North America	Mexico	LESP Hidalgo	Instituto de Diagnostico y Referencia Epidemiologicos (INDRE)	Claudia Wong-Arambula et al
EPI_ISL_2283690	Mexico/HID-InDRE_FB13996_S2048/2021	2021-04-19	North America	Mexico	LESP Hidalgo	Instituto de Diagnostico y Referencia Epidemiologicos (INDRE)	Claudia Wong-Arambula et al
EPI_ISL_2343010	Mexico/HID-InDRE_FB14795_S2317/2021	2021	North America	Mexico	LESP Hidalgo	Instituto de Diagnostico y Referencia Epidemiologicos (INDRE)	Claudia Wong-Arambula et al
EPI_ISL_2296097	Mexico/HID-InDRE_FB14797_S2126/2021	2021-04-29	North America	Mexico	LESP Hidalgo	Instituto de Diagnostico y Referencia Epidemiologicos (INDRE)	Claudia Wong-Arambula et al
EPI_ISL_2283688	Mexico/HID-InDRE_FB14798_S2046/2021	2021-05-05	North America	Mexico	LESP Hidalgo	Instituto de Diagnostico y Referencia Epidemiologicos (INDRE)	Claudia Wong-Arambula et al
EPI_ISL_2495976	Mexico/HID-InDRE_FB16121_S2670/2021	2021-05-16	North America	Mexico	LESP Hidalgo	Instituto de Diagnostico y Referencia Epidemiologicos (INDRE)	Claudia Wong-Arambula et al
EPI_ISL_2455996	Mexico/HID-InDRE_FB16125_S2475/2021	2021-05	North America	Mexico	LESP Hidalgo	Instituto de Diagnostico y Referencia Epidemiologicos (INDRE)	Claudia Wong-Arambula et al
EPI_ISL_2455973	Mexico/HID-InDRE_FB16129_S2449/2021	2021-05	North America	Mexico	LESP Hidalgo	Instituto de Diagnostico y Referencia Epidemiologicos (INDRE)	Claudia Wong-Arambula et al
EPI_ISL_2455972	Mexico/HID-InDRE_FB16131_S2448/2021	2021-05	North America	Mexico	LESP Hidalgo	Instituto de Diagnostico y Referencia Epidemiologicos (INDRE)	Claudia Wong-Arambula et al
EPI_ISL_2455971	Mexico/HID-InDRE_FB16133_S2447/2021	2021-05	North America	Mexico	LESP Hidalgo	Instituto de Diagnostico y Referencia Epidemiologicos (INDRE)	Claudia Wong-Arambula et al
EPI_ISL_2455970	Mexico/HID-InDRE_FB16134_S2446/2021	2021-05	North America	Mexico	LESP Hidalgo	Instituto de Diagnostico y Referencia Epidemiologicos (INDRE)	Claudia Wong-Arambula et al
EPI_ISL_2455966	Mexico/HID-InDRE_FB16138_S2442/2021	2021-05	North America	Mexico	LESP Hidalgo	Instituto de Diagnostico y Referencia Epidemiologicos (INDRE)	Claudia Wong-Arambula et al
EPI_ISL_2455965	Mexico/HID-InDRE_FB16139_S2441/2021	2021-05	North America	Mexico	LESP Hidalgo	Instituto de Diagnostico y Referencia Epidemiologicos (INDRE)	Claudia Wong-Arambula et al
EPI_ISL_2455964	Mexico/HID-InDRE_FB16143_S2440/2021	2021-05	North America	Mexico	LESP Hidalgo	Instituto de Diagnostico y Referencia Epidemiologicos (INDRE)	Claudia Wong-Arambula et al
EPI_ISL_2674690	Mexico/HID-InDRE_FB16864_S3203/2021	2021-06-07	North America	Mexico	LESP Hidalgo	Instituto de Diagnostico y Referencia Epidemiologicos (INDRE)	Claudia Wong-Arambula et al
EPI_ISL_2688972	Mexico/HID-InDRE_FB16865_S3300/2021	2021-06-04	North America	Mexico	LESP Hidalgo	Instituto de Diagnostico y Referencia Epidemiologicos (INDRE)	Claudia Wong-Arambula et al
EPI_ISL_2709722	Mexico/HID-InDRE_FB17206_S3383/2021	2021-05-18	North America	Mexico	LESP Hidalgo	Instituto de Diagnostico y Referencia Epidemiologicos (INDRE)	Claudia Wong-Arambula et al
EPI_ISL_2663360	Mexico/HID-InDRE_FB17207_S3093/2021	2021-05-21	North America	Mexico	LESP Hidalgo	Instituto de Diagnostico y Referencia Epidemiologicos (INDRE)	Claudia Wong-Arambula et al
EPI_ISL_2674658	Mexico/HID-InDRE_FB17208_S3171/2021	2021-05-23	North America	Mexico	LESP Hidalgo	Instituto de Diagnostico y Referencia Epidemiologicos (INDRE)	Claudia Wong-Arambula et al
EPI_ISL_2674659	Mexico/HID-InDRE_FB17209_S3172/2021	2021-05-23	North America	Mexico	LESP Hidalgo	Instituto de Diagnostico y Referencia Epidemiologicos (INDRE)	Claudia Wong-Arambula et al
EPI_ISL_2674660	Mexico/HID-InDRE_FB17210_S3173/2021	2021-05-23	North America	Mexico	LESP Hidalgo	Instituto de Diagnostico y Referencia Epidemiologicos (INDRE)	Claudia Wong-Arambula et al
EPI_ISL_2674661	Mexico/HID-InDRE_FB17211_S3174/2021	2021-05-24	North America	Mexico	LESP Hidalgo	Instituto de Diagnostico y Referencia Epidemiologicos (INDRE)	Claudia Wong-Arambula et al
EPI_ISL_2663361	Mexico/HID-InDRE_FB17212_S3094/2021	2021-05-26	North America	Mexico	LESP Hidalgo	Instituto de Diagnostico y Referencia Epidemiologicos (INDRE)	Claudia Wong-Arambula et al
EPI_ISL_2663362	Mexico/HID-InDRE_FB17213_S3095/2021	2021-05-26	North America	Mexico	LESP Hidalgo	Instituto de Diagnostico y Referencia Epidemiologicos (INDRE)	Claudia Wong-Arambula et al
EPI_ISL_2663363	Mexico/HID-InDRE_FB17214_S3096/2021	2021-05-26	North America	Mexico	LESP Hidalgo	Instituto de Diagnostico y Referencia Epidemiologicos (INDRE)	Claudia Wong-Arambula et al
EPI_ISL_2674662	Mexico/HID-InDRE_FB17215_S3175/2021	2021-05-26	North America	Mexico	LESP Hidalgo	Instituto de Diagnostico y Referencia Epidemiologicos (INDRE)	Claudia Wong-Arambula et al
EPI_ISL_2674663	Mexico/HID-InDRE_FB17216_S3176/2021	2021-05-27	North America	Mexico	LESP Hidalgo	Instituto de Diagnostico y Referencia Epidemiologicos (INDRE)	Claudia Wong-Arambula et al
EPI_ISL_2674665	Mexico/HID-InDRE_FB17218_S3178/2021	2021-05-28	North America	Mexico	LESP Hidalgo	Instituto de Diagnostico y Referencia Epidemiologicos (INDRE)	Claudia Wong-Arambula et al
EPI_ISL_2674666	Mexico/HID-InDRE_FB17219_S3179/2021	2021-05-28	North America	Mexico	LESP Hidalgo	Instituto de Diagnostico y Referencia Epidemiologicos (INDRE)	Claudia Wong-Arambula et al
EPI_ISL_2663364	Mexico/HID-InDRE_FB17221_S3097/2021	2021-05-28	North America	Mexico	LESP Hidalgo	Instituto de Diagnostico y Referencia Epidemiologicos (INDRE)	Claudia Wong-Arambula et al
EPI_ISL_2663365	Mexico/HID-InDRE_FB17223_S3098/2021	2021-05-29	North America	Mexico	LESP Hidalgo	Instituto de Diagnostico y Referencia Epidemiologicos (INDRE)	Claudia Wong-Arambula et al
EPI_ISL_2663366	Mexico/HID-InDRE_FB17224_S3099/2021	2021-05-29	North America	Mexico	LESP Hidalgo	Instituto de Diagnostico y Referencia Epidemiologicos (INDRE)	Claudia Wong-Arambula et al
EPI_ISL_2663367	Mexico/HID-InDRE_FB17225_S3100/2021	2021-05-29	North America	Mexico	LESP Hidalgo	Instituto de Diagnostico y Referencia Epidemiologicos (INDRE)	Claudia Wong-Arambula et al
EPI_ISL_2663368	Mexico/HID-InDRE_FB17226_S3101/2021	2021-05-31	North America	Mexico	LESP Hidalgo	Instituto de Diagnostico y Referencia Epidemiologicos (INDRE)	Claudia Wong-Arambula et al
EPI_ISL_2674672	Mexico/HID-InDRE_FB17230_S3185/2021	2021-06-01	North America	Mexico	LESP Hidalgo	Instituto de Diagnostico y Referencia Epidemiologicos (INDRE)	Claudia Wong-Arambula et al
EPI_ISL_2674674	Mexico/HID-InDRE_FB17232_S3187/2021	2021-06-04	North America	Mexico	LESP Hidalgo	Instituto de Diagnostico y Referencia Epidemiologicos (INDRE)	Claudia Wong-Arambula et al
EPI_ISL_2674675	Mexico/HID-InDRE_FB17233_S3188/2021	2021-06-04	North America	Mexico	LESP Hidalgo	Instituto de Diagnostico y Referencia Epidemiologicos (INDRE)	Claudia Wong-Arambula et al
EPI_ISL_2663369	Mexico/HID-InDRE_FB17234_S3102/2021	2021-06-05	North America	Mexico	LESP Hidalgo	Instituto de Diagnostico y Referencia Epidemiologicos (INDRE)	Claudia Wong-Arambula et al
EPI_ISL_2663370	Mexico/HID-InDRE_FB17235_S3103/2021	2021-06-05	North America	Mexico	LESP Hidalgo	Instituto de Diagnostico y Referencia Epidemiologicos (INDRE)	Claudia Wong-Arambula et al
EPI_ISL_2674676	Mexico/HID-InDRE_FB17237_S3189/2021	2021-06-06	North America	Mexico	LESP Hidalgo	Instituto de Diagnostico y Referencia Epidemiologicos (INDRE)	Claudia Wong-Arambula et al
EPI_ISL_2674677	Mexico/HID-InDRE_FB17238_S3190/2021	2021-06-06	North America	Mexico	LESP Hidalgo	Instituto de Diagnostico y Referencia Epidemiologicos (INDRE)	Claudia Wong-Arambula et al
EPI_ISL_2663371	Mexico/HID-InDRE_FB17239_S3104/2021	2021-06-08	North America	Mexico	LESP Hidalgo	Instituto de Diagnostico y Referencia Epidemiologicos (INDRE)	Claudia Wong-Arambula et al
EPI_ISL_2674678	Mexico/HID-InDRE_FB17240_S3191/2021	2021-06-07	North America	Mexico	LESP Hidalgo	Instituto de Diagnostico y Referencia Epidemiologicos (INDRE)	Claudia Wong-Arambula et al
EPI_ISL_2663372	Mexico/HID-InDRE_FB17241_S3105/2021	2021-06-08	North America	Mexico	LESP Hidalgo	Instituto de Diagnostico y Referencia Epidemiologicos (INDRE)	Claudia Wong-Arambula et al
EPI_ISL_2663373	Mexico/HID-InDRE_FB17242_S3106/2021	2021-06-08	North America	Mexico	LESP Hidalgo	Instituto de Diagnostico y Referencia Epidemiologicos (INDRE)	Claudia Wong-Arambula et al
EPI_ISL_2674679	Mexico/HID-InDRE_FB17243_S3192/2021	2021-06-08	North America	Mexico	LESP Hidalgo	Instituto de Diagnostico y Referencia Epidemiologicos (INDRE)	Claudia Wong-Arambula et al
EPI_ISL_2674680	Mexico/HID-InDRE_FB17244_S3193/2021	2021-06-08	North America	Mexico	LESP Hidalgo	Instituto de Diagnostico y Referencia Epidemiologicos (INDRE)	Claudia Wong-Arambula et al
EPI_ISL_2663374	Mexico/HID-InDRE_FB17245_S3107/2021	2021-06-09	North America	Mexico	LESP Hidalgo	Instituto de Diagnostico y Referencia Epidemiologicos (INDRE)	Claudia Wong-Arambula et al
EPI_ISL_2663375	Mexico/HID-InDRE_FB17246_S3108/2021	2021-06-09	North America	Mexico	LESP Hidalgo	Instituto de Diagnostico y Referencia Epidemiologicos (INDRE)	Claudia Wong-Arambula et al
EPI_ISL_2674681	Mexico/HID-InDRE_FB17247_S3194/2021	2021-06-09	North America	Mexico	LESP Hidalgo	Instituto de Diagnostico y Referencia Epidemiologicos (INDRE)	Claudia Wong-Arambula et al
EPI_ISL_2674682	Mexico/HID-InDRE_FB17248_S3195/2021	2021-06-09	North America	Mexico	LESP Hidalgo	Instituto de Diagnostico y Referencia Epidemiologicos (INDRE)	Claudia Wong-Arambula et al
EPI_ISL_2937768	Mexico/HID-InDRE_FB17829_S4306/2021	2021-06-17	North America	Mexico	LESP Hidalgo	Instituto de Diagnostico y Referencia Epidemiologicos (INDRE)	Claudia Wong-Arambula et al
EPI_ISL_2835090	Mexico/HID-InDRE_FB17883_S3904/2021	2021-06-17	North America	Mexico	LESP Hidalgo	Instituto de Diagnostico y Referencia Epidemiologicos (INDRE)	Claudia Wong-Arambula et al
EPI_ISL_2859012	Mexico/HID-InDRE_FB17884_S3998/2021	2021-06-09	North America	Mexico	LESP Hidalgo	Instituto de Diagnostico y Referencia Epidemiologicos (INDRE)	Claudia Wong-Arambula et al
EPI_ISL_3033393	Mexico/HID-InDRE_FB19104_S4540/2021	2021-06-23	North America	Mexico	LESP Hidalgo	Instituto de Diagnostico y Referencia Epidemiologicos (INDRE)	Claudia Wong-Arambula et al
EPI_ISL_3033394	Mexico/HID-InDRE_FB19105_S4541/2021	2021-06-24	North America	Mexico	LESP Hidalgo	Instituto de Diagnostico y Referencia Epidemiologicos (INDRE)	Claudia Wong-Arambula et al
EPI_ISL_3033395	Mexico/HID-InDRE_FB19106_S4542/2021	2021-06-24	North America	Mexico	LESP Hidalgo	Instituto de Diagnostico y Referencia Epidemiologicos (INDRE)	Claudia Wong-Arambula et al
EPI_ISL_3033396	Mexico/HID-InDRE_FB19107_S4543/2021	2021-06-24	North America	Mexico	LESP Hidalgo	Instituto de Diagnostico y Referencia Epidemiologicos (INDRE)	Claudia Wong-Arambula et al
EPI_ISL_3033397	Mexico/HID-InDRE_FB19108_S4544/2021	2021-06-24	North America	Mexico	LESP Hidalgo	Instituto de Diagnostico y Referencia Epidemiologicos (INDRE)	Claudia Wong-Arambula et al
EPI_ISL_3033398	Mexico/HID-InDRE_FB19109_S4545/2021	2021-06-25	North America	Mexico	LESP Hidalgo	Instituto de Diagnostico y Referencia Epidemiologicos (INDRE)	Claudia Wong-Arambula et al
EPI_ISL_3033399	Mexico/HID-InDRE_FB19110_S4546/2021	2021-06-27	North America	Mexico	LESP Hidalgo	Instituto de Diagnostico y Referencia Epidemiologicos (INDRE)	Claudia Wong-Arambula et al
EPI_ISL_3033400	Mexico/HID-InDRE_FB19111_S4547/2021	2021-06-27	North America	Mexico	LESP Hidalgo	Instituto de Diagnostico y Referencia Epidemiologicos (INDRE)	Claudia Wong-Arambula et al
EPI_ISL_3033401	Mexico/HID-InDRE_FB19112_S4548/2021	2021-06-28	North America	Mexico	LESP Hidalgo	Instituto de Diagnostico y Referencia Epidemiologicos (INDRE)	Claudia Wong-Arambula et al
EPI_ISL_3033402	Mexico/HID-InDRE_FB19116_S4549/2021	2021-06-30	North America	Mexico	LESP Hidalgo	Instituto de Diagnostico y Referencia Epidemiologicos (INDRE)	Claudia Wong-Arambula et al
EPI_ISL_3033403	Mexico/HID-InDRE_FB19117_S4550/2021	2021-06-30	North America	Mexico	LESP Hidalgo	Instituto de Diagnostico y Referencia Epidemiologicos (INDRE)	Claudia Wong-Arambula et al
EPI_ISL_3046110	Mexico/HID-InDRE_FB19118_S4817/2021	2021-06-25	North America	Mexico	LESP Hidalgo	Instituto de Diagnostico y Referencia Epidemiologicos (INDRE)	Claudia Wong-Arambula et al
EPI_ISL_3033555	Mexico/HID-InDRE_FB19119_S4732/2021	2021-06-17	North America	Mexico	LESP Hidalgo	Instituto de Diagnostico y Referencia Epidemiologicos (INDRE)	Claudia Wong-Arambula et al
EPI_ISL_3033557	Mexico/HID-InDRE_FB19121_S4734/2021	2021-06-19	North America	Mexico	LESP Hidalgo	Instituto de Diagnostico y Referencia Epidemiologicos (INDRE)	Claudia Wong-Arambula et al
EPI_ISL_3033558	Mexico/HID-InDRE_FB19122_S4735/2021	2021-06-19	North America	Mexico	LESP Hidalgo	Instituto de Diagnostico y Referencia Epidemiologicos (INDRE)	Claudia Wong-Arambula et al
EPI_ISL_3033559	Mexico/HID-InDRE_FB19123_S4736/2021	2021-06-19	North America	Mexico	LESP Hidalgo	Instituto de Diagnostico y Referencia Epidemiologicos (INDRE)	Claudia Wong-Arambula et al
EPI_ISL_3033347	Mexico/HID-InDRE_FB19125_S4493/2021	2021-06-21	North America	Mexico	LESP Hidalgo	Instituto de Diagnostico y Referencia Epidemiologicos (INDRE)	Claudia Wong-Arambula et al
EPI_ISL_3033561	Mexico/HID-InDRE_FB19126_S4738/2021	2021-06-19	North America	Mexico	LESP Hidalgo	Instituto de Diagnostico y Referencia Epidemiologicos (INDRE)	Claudia Wong-Arambula et al
EPI_ISL_3033348	Mexico/HID-InDRE_FB19127_S4494/2021	2021-06-22	North America	Mexico	LESP Hidalgo	Instituto de Diagnostico y Referencia Epidemiologicos (INDRE)	Claudia Wong-Arambula et al
EPI_ISL_3033349	Mexico/HID-InDRE_FB19128_S4495/2021	2021-06-22	North America	Mexico	LESP Hidalgo	Instituto de Diagnostico y Referencia Epidemiologicos (INDRE)	Claudia Wong-Arambula et al
EPI_ISL_3033562	Mexico/HID-InDRE_FB19129_S4739/2021	2021-06-24	North America	Mexico	LESP Hidalgo	Instituto de Diagnostico y Referencia Epidemiologicos (INDRE)	Claudia Wong-Arambula et al
EPI_ISL_3033563	Mexico/HID-InDRE_FB19132_S4740/2021	2021-06-23	North America	Mexico	LESP Hidalgo	Instituto de Diagnostico y Referencia Epidemiologicos (INDRE)	Claudia Wong-Arambula et al
EPI_ISL_3046111	Mexico/HID-InDRE_FB19133_S4818/2021	2021-06-25	North America	Mexico	LESP Hidalgo	Instituto de Diagnostico y Referencia Epidemiologicos (INDRE)	Claudia Wong-Arambula et al
EPI_ISL_3033564	Mexico/HID-InDRE_FB19134_S4741/2021	2021-06-24	North America	Mexico	LESP Hidalgo	Instituto de Diagnostico y Referencia Epidemiologicos (INDRE)	Claudia Wong-Arambula et al
EPI_ISL_3033565	Mexico/HID-InDRE_FB19135_S4742/2021	2021-06-25	North America	Mexico	LESP Hidalgo	Instituto de Diagnostico y Referencia Epidemiologicos (INDRE)	Claudia Wong-Arambula et al
EPI_ISL_3033350	Mexico/HID-InDRE_FB19136_S4496/2021	2021-06-25	North America	Mexico	LESP Hidalgo	Instituto de Diagnostico y Referencia Epidemiologicos (INDRE)	Claudia Wong-Arambula et al
EPI_ISL_3033351	Mexico/HID-InDRE_FB19137_S4497/2021	2021-06-25	North America	Mexico	LESP Hidalgo	Instituto de Diagnostico y Referencia Epidemiologicos (INDRE)	Claudia Wong-Arambula et al
EPI_ISL_3033566	Mexico/HID-InDRE_FB19138_S4743/2021	2021-06-25	North America	Mexico	LESP Hidalgo	Instituto de Diagnostico y Referencia Epidemiologicos (INDRE)	Claudia Wong-Arambula et al
EPI_ISL_3033352	Mexico/HID-InDRE_FB19139_S4498/2021	2021-06-25	North America	Mexico	LESP Hidalgo	Instituto de Diagnostico y Referencia Epidemiologicos (INDRE)	Claudia Wong-Arambula et al
EPI_ISL_3033636	Mexico/HID-InDRE_FB19142_S4819/2021	2021-06-28	North America	Mexico	LESP Hidalgo	Instituto de Diagnostico y Referencia Epidemiologicos (INDRE)	Claudia Wong-Arambula et al
EPI_ISL_3033567	Mexico/HID-InDRE_FB19143_S4744/2021	2021-06-27	North America	Mexico	LESP Hidalgo	Instituto de Diagnostico y Referencia Epidemiologicos (INDRE)	Claudia Wong-Arambula et al
EPI_ISL_3033568	Mexico/HID-InDRE_FB19145_S4745/2021	2021-06-28	North America	Mexico	LESP Hidalgo	Instituto de Diagnostico y Referencia Epidemiologicos (INDRE)	Claudia Wong-Arambula et al
EPI_ISL_3033569	Mexico/HID-InDRE_FB19146_S4746/2021	2021-06-28	North America	Mexico	LESP Hidalgo	Instituto de Diagnostico y Referencia Epidemiologicos (INDRE)	Claudia Wong-Arambula et al
EPI_ISL_3033570	Mexico/HID-InDRE_FB19147_S4747/2021	2021-06-29	North America	Mexico	LESP Hidalgo	Instituto de Diagnostico y Referencia Epidemiologicos (INDRE)	Claudia Wong-Arambula et al
EPI_ISL_3033571	Mexico/HID-InDRE_FB19148_S4748/2021	2021-06-29	North America	Mexico	LESP Hidalgo	Instituto de Diagnostico y Referencia Epidemiologicos (INDRE)	Claudia Wong-Arambula et al
EPI_ISL_3033572	Mexico/HID-InDRE_FB19149_S4749/2021	2021-06-30	North America	Mexico	LESP Hidalgo	Instituto de Diagnostico y Referencia Epidemiologicos (INDRE)	Claudia Wong-Arambula et al
EPI_ISL_3265464	Mexico/HID-InDRE_FB20294_S4968/2021	2021-07-08	North America	Mexico	LESP Hidalgo	Instituto de Diagnostico y Referencia Epidemiologicos (INDRE)	Claudia Wong-Arambula et al
EPI_ISL_3265465	Mexico/HID-InDRE_FB20296_S4969/2021	2021-07-09	North America	Mexico	LESP Hidalgo	Instituto de Diagnostico y Referencia Epidemiologicos (INDRE)	Claudia Wong-Arambula et al
EPI_ISL_3265466	Mexico/HID-InDRE_FB20297_S4970/2021	2021-07-09	North America	Mexico	LESP Hidalgo	Instituto de Diagnostico y Referencia Epidemiologicos (INDRE)	Claudia Wong-Arambula et al
EPI_ISL_3265597	Mexico/HID-InDRE_FB20298_S5103/2021	2021-07-02	North America	Mexico	LESP Hidalgo	Instituto de Diagnostico y Referencia Epidemiologicos (INDRE)	Claudia Wong-Arambula et al
EPI_ISL_3265566	Mexico/HID-InDRE_FB20301_S5070/2021	2021-07-02	North America	Mexico	LESP Hidalgo	Instituto de Diagnostico y Referencia Epidemiologicos (INDRE)	Claudia Wong-Arambula et al
EPI_ISL_3265578	Mexico/HID-InDRE_FB20303_S5082/2021	2021-07-04	North America	Mexico	LESP Hidalgo	Instituto de Diagnostico y Referencia Epidemiologicos (INDRE)	Claudia Wong-Arambula et al
EPI_ISL_3265567	Mexico/HID-InDRE_FB20304_S5071/2021	2021-07-04	North America	Mexico	LESP Hidalgo	Instituto de Diagnostico y Referencia Epidemiologicos (INDRE)	Claudia Wong-Arambula et al
EPI_ISL_3265579	Mexico/HID-InDRE_FB20305_S5083/2021	2021-07-05	North America	Mexico	LESP Hidalgo	Instituto de Diagnostico y Referencia Epidemiologicos (INDRE)	Claudia Wong-Arambula et al
EPI_ISL_3265568	Mexico/HID-InDRE_FB20306_S5072/2021	2021-07-06	North America	Mexico	LESP Hidalgo	Instituto de Diagnostico y Referencia Epidemiologicos (INDRE)	Claudia Wong-Arambula et al
EPI_ISL_3278284	Mexico/HID-InDRE_FB20307_S5084/2021	2021-07-06	North America	Mexico	LESP Hidalgo	Instituto de Diagnostico y Referencia Epidemiologicos (INDRE)	Claudia Wong-Arambula et al
EPI_ISL_3265620	Mexico/HID-InDRE_FB20308_S5131/2021	2021-07-07	North America	Mexico	LESP Hidalgo	Instituto de Diagnostico y Referencia Epidemiologicos (INDRE)	Claudia Wong-Arambula et al
EPI_ISL_3265580	Mexico/HID-InDRE_FB20310_S5085/2021	2021-07-07	North America	Mexico	LESP Hidalgo	Instituto de Diagnostico y Referencia Epidemiologicos (INDRE)	Claudia Wong-Arambula et al
EPI_ISL_3265582	Mexico/HID-InDRE_FB20312_S5087/2021	2021-07-08	North America	Mexico	LESP Hidalgo	Instituto de Diagnostico y Referencia Epidemiologicos (INDRE)	Claudia Wong-Arambula et al
EPI_ISL_3265569	Mexico/HID-InDRE_FB20313_S5073/2021	2021-07-09	North America	Mexico	LESP Hidalgo	Instituto de Diagnostico y Referencia Epidemiologicos (INDRE)	Claudia Wong-Arambula et al
EPI_ISL_3265583	Mexico/HID-InDRE_FB20314_S5088/2021	2021-07-09	North America	Mexico	LESP Hidalgo	Instituto de Diagnostico y Referencia Epidemiologicos (INDRE)	Claudia Wong-Arambula et al
EPI_ISL_3265584	Mexico/HID-InDRE_FB20315_S5089/2021	2021-07-09	North America	Mexico	LESP Hidalgo	Instituto de Diagnostico y Referencia Epidemiologicos (INDRE)	Claudia Wong-Arambula et al
EPI_ISL_3265330	Mexico/HID-InDRE_FB20316_S4655/2021	2021-07-06	North America	Mexico	LESP Hidalgo	Instituto de Diagnostico y Referencia Epidemiologicos (INDRE)	Claudia Wong-Arambula et al
EPI_ISL_3265331	Mexico/HID-InDRE_FB20317_S4835/2021	2021-07-07	North America	Mexico	LESP Hidalgo	Instituto de Diagnostico y Referencia Epidemiologicos (INDRE)	Claudia Wong-Arambula et al
EPI_ISL_3265333	Mexico/HID-InDRE_FB20319_S4837/2021	2021-07-07	North America	Mexico	LESP Hidalgo	Instituto de Diagnostico y Referencia Epidemiologicos (INDRE)	Claudia Wong-Arambula et al
EPI_ISL_3265334	Mexico/HID-InDRE_FB20320_S4838/2021	2021-07-07	North America	Mexico	LESP Hidalgo	Instituto de Diagnostico y Referencia Epidemiologicos (INDRE)	Claudia Wong-Arambula et al
EPI_ISL_3265335	Mexico/HID-InDRE_FB20321_S4839/2021	2021-07-07	North America	Mexico	LESP Hidalgo	Instituto de Diagnostico y Referencia Epidemiologicos (INDRE)	Claudia Wong-Arambula et al
EPI_ISL_3265336	Mexico/HID-InDRE_FB20322_S4840/2021	2021-07-07	North America	Mexico	LESP Hidalgo	Instituto de Diagnostico y Referencia Epidemiologicos (INDRE)	Claudia Wong-Arambula et al
EPI_ISL_3265337	Mexico/HID-InDRE_FB20323_S4841/2021	2021-07-07	North America	Mexico	LESP Hidalgo	Instituto de Diagnostico y Referencia Epidemiologicos (INDRE)	Claudia Wong-Arambula et al
EPI_ISL_3265338	Mexico/HID-InDRE_FB20324_S4842/2021	2021-07-08	North America	Mexico	LESP Hidalgo	Instituto de Diagnostico y Referencia Epidemiologicos (INDRE)	Claudia Wong-Arambula et al
EPI_ISL_3265339	Mexico/HID-InDRE_FB20342_S4843/2021	2021-07-01	North America	Mexico	LESP Hidalgo	Instituto de Diagnostico y Referencia Epidemiologicos (INDRE)	Claudia Wong-Arambula et al
EPI_ISL_3265341	Mexico/HID-InDRE_FB20344_S4845/2021	2021-07-03	North America	Mexico	LESP Hidalgo	Instituto de Diagnostico y Referencia Epidemiologicos (INDRE)	Claudia Wong-Arambula et al
EPI_ISL_3265342	Mexico/HID-InDRE_FB20345_S4846/2021	2021-07-03	North America	Mexico	LESP Hidalgo	Instituto de Diagnostico y Referencia Epidemiologicos (INDRE)	Claudia Wong-Arambula et al
EPI_ISL_3265343	Mexico/HID-InDRE_FB20346_S4847/2021	2021-07-02	North America	Mexico	LESP Hidalgo	Instituto de Diagnostico y Referencia Epidemiologicos (INDRE)	Claudia Wong-Arambula et al
EPI_ISL_3265344	Mexico/HID-InDRE_FB20347_S4848/2021	2021-07-03	North America	Mexico	LESP Hidalgo	Instituto de Diagnostico y Referencia Epidemiologicos (INDRE)	Claudia Wong-Arambula et al
EPI_ISL_3265345	Mexico/HID-InDRE_FB20348_S4849/2021	2021-07-03	North America	Mexico	LESP Hidalgo	Instituto de Diagnostico y Referencia Epidemiologicos (INDRE)	Claudia Wong-Arambula et al
EPI_ISL_3265346	Mexico/HID-InDRE_FB20349_S4850/2021	2021-07-04	North America	Mexico	LESP Hidalgo	Instituto de Diagnostico y Referencia Epidemiologicos (INDRE)	Claudia Wong-Arambula et al
EPI_ISL_3265347	Mexico/HID-InDRE_FB20350_S4851/2021	2021-07-04	North America	Mexico	LESP Hidalgo	Instituto de Diagnostico y Referencia Epidemiologicos (INDRE)	Claudia Wong-Arambula et al
EPI_ISL_3265385	Mexico/HID-InDRE_FB20433_S4889/2021	2021-07-05	North America	Mexico	LESP Hidalgo	Instituto de Diagnostico y Referencia Epidemiologicos (INDRE)	Claudia Wong-Arambula et al
EPI_ISL_3265624	Mexico/HID-InDRE_FB20453_S5135/2021	2021-07-06	North America	Mexico	LESP Hidalgo	Instituto de Diagnostico y Referencia Epidemiologicos (INDRE)	Claudia Wong-Arambula et al
EPI_ISL_3460144	Mexico/HID-InDRE_FB23607_S5393/2021	2021-07-22	North America	Mexico	LESP Hidalgo	Instituto de Diagnostico y Referencia Epidemiologicos (INDRE)	Claudia Wong-Arambula et al
EPI_ISL_3460145	Mexico/HID-InDRE_FB23608_S5394/2021	2021-07-22	North America	Mexico	LESP Hidalgo	Instituto de Diagnostico y Referencia Epidemiologicos (INDRE)	Claudia Wong-Arambula et al
EPI_ISL_3460146	Mexico/HID-InDRE_FB23619_S5397/2021	2021-07-22	North America	Mexico	LESP Hidalgo	Instituto de Diagnostico y Referencia Epidemiologicos (INDRE)	Claudia Wong-Arambula et al
EPI_ISL_3460147	Mexico/HID-InDRE_FB23620_S5398/2021	2021-07-22	North America	Mexico	LESP Hidalgo	Instituto de Diagnostico y Referencia Epidemiologicos (INDRE)	Claudia Wong-Arambula et al
EPI_ISL_3460148	Mexico/HID-InDRE_FB23621_S5399/2021	2021-07-22	North America	Mexico	LESP Hidalgo	Instituto de Diagnostico y Referencia Epidemiologicos (INDRE)	Claudia Wong-Arambula et al
EPI_ISL_3460149	Mexico/HID-InDRE_FB23624_S5401/2021	2021-07-21	North America	Mexico	LESP Hidalgo	Instituto de Diagnostico y Referencia Epidemiologicos (INDRE)	Claudia Wong-Arambula et al
EPI_ISL_2942557	Mexico/HID-LANGEBIO_IMSS_1434/2021	2021-06-21	North America	Mexico	Laboratorio Central de Epidemiologia (LCE)	Unidad de Genomica Avanzada	Consorcio Mexicano de Vigilancia Genomica (CoViGen-Mex). Authors (in alphabetical order): Julio Elias Alvarado-Yaah et al
EPI_ISL_2942568	Mexico/HID-LANGEBIO_IMSS_1447/2021	2021-06-22	North America	Mexico	Laboratorio Central de Epidemiologia (LCE)	Unidad de Genomica Avanzada	Consorcio Mexicano de Vigilancia Genomica (CoViGen-Mex). Authors (in alphabetical order): Julio Elias Alvarado-Yaah et al
EPI_ISL_2942571	Mexico/HID-LANGEBIO_IMSS_1451/2021	2021-06-25	North America	Mexico	Laboratorio Central de Epidemiologia (LCE)	Unidad de Genomica Avanzada	Consorcio Mexicano de Vigilancia Genomica (CoViGen-Mex). Authors (in alphabetical order): Julio Elias Alvarado-Yaah et al
EPI_ISL_2942844	Mexico/HID-LANGEBIO_IMSS_1764/2021	2021-06-26	North America	Mexico	Laboratorio Central de Epidemiologia (LCE)	Unidad de Genomica Avanzada	Consorcio Mexicano de Vigilancia Genomica (CoViGen-Mex). Authors (in alphabetical order): Julio Elias Alvarado-Yaah et al
EPI_ISL_2942874	Mexico/HID-LANGEBIO_IMSS_1798/2021	2021-06-26	North America	Mexico	Laboratorio Central de Epidemiologia (LCE)	Unidad de Genomica Avanzada	Consorcio Mexicano de Vigilancia Genomica (CoViGen-Mex). Authors (in alphabetical order): Julio Elias Alvarado-Yaah et al
EPI_ISL_2942908	Mexico/HID-LANGEBIO_IMSS_1841/2021	2021-06-29	North America	Mexico	Laboratorio Central de Epidemiologia (LCE)	Unidad de Genomica Avanzada	Consorcio Mexicano de Vigilancia Genomica (CoViGen-Mex). Authors (in alphabetical order): Julio Elias Alvarado-Yaah et al
EPI_ISL_2942916	Mexico/HID-LANGEBIO_IMSS_1849/2021	2021-06-22	North America	Mexico	Laboratorio Central de Epidemiologia (LCE)	Unidad de Genomica Avanzada	Consorcio Mexicano de Vigilancia Genomica (CoViGen-Mex). Authors (in alphabetical order): Julio Elias Alvarado-Yaah et al
EPI_ISL_2942917	Mexico/HID-LANGEBIO_IMSS_1850/2021	2021-06-30	North America	Mexico	Laboratorio Central de Epidemiologia (LCE)	Unidad de Genomica Avanzada	Consorcio Mexicano de Vigilancia Genomica (CoViGen-Mex). Authors (in alphabetical order): Julio Elias Alvarado-Yaah et al
EPI_ISL_2942918	Mexico/HID-LANGEBIO_IMSS_1851/2021	2021-06-30	North America	Mexico	Laboratorio Central de Epidemiologia (LCE)	Unidad de Genomica Avanzada	Consorcio Mexicano de Vigilancia Genomica (CoViGen-Mex). Authors (in alphabetical order): Julio Elias Alvarado-Yaah et al
EPI_ISL_1811421	Mexico/HID_IBT_IMSS_1075/2021	2021-04-03	North America	Mexico	Laboratorio Central de Epidemiología (LCE)	Instituto de Biotecnología de la UNAM	Julio Elias Alvarado-Yaah et al
EPI_ISL_3133788	Mexico/HID_IBT_IMSS_2010/2021	2021-06-07	North America	Mexico	Laboratorio Central de Epidemiología (LCE)	Instituto de Biotecnología de la UNAM	Consorcio Mexicano de Vigilancia Genómica (CoViGen-Mex). Authors (in alphabetical order): Julio Elias Alvarado-Yaah et al
EPI_ISL_3347697	Mexico/HID_IBT_IMSS_2392/2021	2021-07-17	North America	Mexico	Laboratorio Central de Epidemiología (LCE)	Instituto de Biotecnología de la UNAM	Consorcio Mexicano de Vigilancia Genómica (CoViGen-Mex). Authors (in alphabetical order): Julio Elias Alvarado-Yaah et al
EPI_ISL_3347699	Mexico/HID_IBT_IMSS_2394/2021	2021-07-16	North America	Mexico	Laboratorio Central de Epidemiología (LCE)	Instituto de Biotecnología de la UNAM	Consorcio Mexicano de Vigilancia Genómica (CoViGen-Mex). Authors (in alphabetical order): Julio Elias Alvarado-Yaah et al
EPI_ISL_3347700	Mexico/HID_IBT_IMSS_2395/2021	2021-07-16	North America	Mexico	Laboratorio Central de Epidemiología (LCE)	Instituto de Biotecnología de la UNAM	Consorcio Mexicano de Vigilancia Genómica (CoViGen-Mex). Authors (in alphabetical order): Julio Elias Alvarado-Yaah et al
EPI_ISL_3347547	Mexico/HID_IBT_IMSS_2396/2021	2021-07-16	North America	Mexico	Laboratorio Central de Epidemiología (LCE)	Instituto de Biotecnología de la UNAM	Consorcio Mexicano de Vigilancia Genómica (CoViGen-Mex). Authors (in alphabetical order): Julio Elias Alvarado-Yaah et al
EPI_ISL_3347708	Mexico/HID_IBT_IMSS_2404/2021	2021-07-17	North America	Mexico	Laboratorio Central de Epidemiología (LCE)	Instituto de Biotecnología de la UNAM	Consorcio Mexicano de Vigilancia Genómica (CoViGen-Mex). Authors (in alphabetical order): Julio Elias Alvarado-Yaah et al
EPI_ISL_3347709	Mexico/HID_IBT_IMSS_2405/2021	2021-07-17	North America	Mexico	Laboratorio Central de Epidemiología (LCE)	Instituto de Biotecnología de la UNAM	Consorcio Mexicano de Vigilancia Genómica (CoViGen-Mex). Authors (in alphabetical order): Julio Elias Alvarado-Yaah et al
EPI_ISL_3347718	Mexico/HID_IBT_IMSS_2420/2021	2021-07-18	North America	Mexico	Laboratorio Central de Epidemiología (LCE)	Instituto de Biotecnología de la UNAM	Consorcio Mexicano de Vigilancia Genómica (CoViGen-Mex). Authors (in alphabetical order): Julio Elias Alvarado-Yaah et al
EPI_ISL_3347719	Mexico/HID_IBT_IMSS_2421/2021	2021-07-19	North America	Mexico	Laboratorio Central de Epidemiología (LCE)	Instituto de Biotecnología de la UNAM	Consorcio Mexicano de Vigilancia Genómica (CoViGen-Mex). Authors (in alphabetical order): Julio Elias Alvarado-Yaah et al
EPI_ISL_3347720	Mexico/HID_IBT_IMSS_2422/2021	2021-07-17	North America	Mexico	Laboratorio Central de Epidemiología (LCE)	Instituto de Biotecnología de la UNAM	Consorcio Mexicano de Vigilancia Genómica (CoViGen-Mex). Authors (in alphabetical order): Julio Elias Alvarado-Yaah et al
EPI_ISL_3347734	Mexico/HID_IBT_IMSS_2438/2021	2021-07-14	North America	Mexico	Laboratorio Central de Epidemiología (LCE)	Instituto de Biotecnología de la UNAM	Consorcio Mexicano de Vigilancia Genómica (CoViGen-Mex). Authors (in alphabetical order): Julio Elias Alvarado-Yaah et al
EPI_ISL_3347735	Mexico/HID_IBT_IMSS_2439/2021	2021-07-19	North America	Mexico	Laboratorio Central de Epidemiología (LCE)	Instituto de Biotecnología de la UNAM	Consorcio Mexicano de Vigilancia Genómica (CoViGen-Mex). Authors (in alphabetical order): Julio Elias Alvarado-Yaah et al
EPI_ISL_3347737	Mexico/HID_IBT_IMSS_2441/2021	2021-07-19	North America	Mexico	Laboratorio Central de Epidemiología (LCE)	Instituto de Biotecnología de la UNAM	Consorcio Mexicano de Vigilancia Genómica (CoViGen-Mex). Authors (in alphabetical order): Julio Elias Alvarado-Yaah et al
EPI_ISL_3347574	Mexico/HID_IBT_IMSS_2442/2021	2021-07-16	North America	Mexico	Laboratorio Central de Epidemiología (LCE)	Instituto de Biotecnología de la UNAM	Consorcio Mexicano de Vigilancia Genómica (CoViGen-Mex). Authors (in alphabetical order): Julio Elias Alvarado-Yaah et al
EPI_ISL_3347738	Mexico/HID_IBT_IMSS_2443/2021	2021-07-19	North America	Mexico	Laboratorio Central de Epidemiología (LCE)	Instituto de Biotecnología de la UNAM	Consorcio Mexicano de Vigilancia Genómica (CoViGen-Mex). Authors (in alphabetical order): Julio Elias Alvarado-Yaah et al
EPI_ISL_3347739	Mexico/HID_IBT_IMSS_2444/2021	2021-07-16	North America	Mexico	Laboratorio Central de Epidemiología (LCE)	Instituto de Biotecnología de la UNAM	Consorcio Mexicano de Vigilancia Genómica (CoViGen-Mex). Authors (in alphabetical order): Julio Elias Alvarado-Yaah et al
EPI_ISL_3347768	Mexico/HID_IBT_IMSS_2481/2021	2021-07-21	North America	Mexico	Laboratorio Central de Epidemiología (LCE)	Instituto de Biotecnología de la UNAM	Consorcio Mexicano de Vigilancia Genómica (CoViGen-Mex). Authors (in alphabetical order): Julio Elias Alvarado-Yaah et al
EPI_ISL_3347769	Mexico/HID_IBT_IMSS_2482/2021	2021-07-21	North America	Mexico	Laboratorio Central de Epidemiología (LCE)	Instituto de Biotecnología de la UNAM	Consorcio Mexicano de Vigilancia Genómica (CoViGen-Mex). Authors (in alphabetical order): Julio Elias Alvarado-Yaah et al
EPI_ISL_3347770	Mexico/HID_IBT_IMSS_2483/2021	2021-07-20	North America	Mexico	Laboratorio Central de Epidemiología (LCE)	Instituto de Biotecnología de la UNAM	Consorcio Mexicano de Vigilancia Genómica (CoViGen-Mex). Authors (in alphabetical order): Julio Elias Alvarado-Yaah et al
EPI_ISL_3347771	Mexico/HID_IBT_IMSS_2484/2021	2021-07-19	North America	Mexico	Laboratorio Central de Epidemiología (LCE)	Instituto de Biotecnología de la UNAM	Consorcio Mexicano de Vigilancia Genómica (CoViGen-Mex). Authors (in alphabetical order): Julio Elias Alvarado-Yaah et al
EPI_ISL_4006412	Mexico/HID_IBT_IMSS_2893/2021	2021-08-13	North America	Mexico	Laboratorio Central de Epidemiología (LCE)	Instituto de Biotecnología de la UNAM	Consorcio Mexicano de Vigilancia Genómica (CoViGen-Mex). Authors (in alphabetical order): Julio Elias Alvarado-Yaah et al
EPI_ISL_4006416	Mexico/HID_IBT_IMSS_2897/2021	2021-08-13	North America	Mexico	Laboratorio Central de Epidemiología (LCE)	Instituto de Biotecnología de la UNAM	Consorcio Mexicano de Vigilancia Genómica (CoViGen-Mex). Authors (in alphabetical order): Julio Elias Alvarado-Yaah et al
EPI_ISL_4006418	Mexico/HID_IBT_IMSS_2899/2021	2021-08-13	North America	Mexico	Laboratorio Central de Epidemiología (LCE)	Instituto de Biotecnología de la UNAM	Consorcio Mexicano de Vigilancia Genómica (CoViGen-Mex). Authors (in alphabetical order): Julio Elias Alvarado-Yaah et al
EPI_ISL_4006419	Mexico/HID_IBT_IMSS_2900/2021	2021-08-13	North America	Mexico	Laboratorio Central de Epidemiología (LCE)	Instituto de Biotecnología de la UNAM	Consorcio Mexicano de Vigilancia Genómica (CoViGen-Mex). Authors (in alphabetical order): Julio Elias Alvarado-Yaah et al
EPI_ISL_4006420	Mexico/HID_IBT_IMSS_2901/2021	2021-08-13	North America	Mexico	Laboratorio Central de Epidemiología (LCE)	Instituto de Biotecnología de la UNAM	Consorcio Mexicano de Vigilancia Genómica (CoViGen-Mex). Authors (in alphabetical order): Julio Elias Alvarado-Yaah et al
EPI_ISL_4006485	Mexico/HID_IBT_IMSS_2966/2021	2021-08-14	North America	Mexico	Laboratorio Central de Epidemiología (LCE)	Instituto de Biotecnología de la UNAM	Consorcio Mexicano de Vigilancia Genómica (CoViGen-Mex). Authors (in alphabetical order): Julio Elias Alvarado-Yaah et al
EPI_ISL_4878730	Mexico/HID_IBT_IMSS_3401/2021	2021-09-09	North America	Mexico	Laboratorio Central de Epidemiología (LCE)	Instituto de Biotecnología de la UNAM	Consorcio Mexicano de Vigilancia Genómica (CoViGen-Mex). Authors (in alphabetical order): Julio Elias Alvarado-Yaah et al
EPI_ISL_4879022	Mexico/HID_IBT_IMSS_3402/2021	2021-09-07	North America	Mexico	Laboratorio Central de Epidemiología (LCE)	Instituto de Biotecnología de la UNAM	Consorcio Mexicano de Vigilancia Genómica (CoViGen-Mex). Authors (in alphabetical order): Julio Elias Alvarado-Yaah et al
EPI_ISL_4879020	Mexico/HID_IBT_IMSS_3403/2021	2021-09-09	North America	Mexico	Laboratorio Central de Epidemiología (LCE)	Instituto de Biotecnología de la UNAM	Consorcio Mexicano de Vigilancia Genómica (CoViGen-Mex). Authors (in alphabetical order): Julio Elias Alvarado-Yaah et al
EPI_ISL_4878731	Mexico/HID_IBT_IMSS_3404/2021	2021-09-07	North America	Mexico	Laboratorio Central de Epidemiología (LCE)	Instituto de Biotecnología de la UNAM	Consorcio Mexicano de Vigilancia Genómica (CoViGen-Mex). Authors (in alphabetical order): Julio Elias Alvarado-Yaah et al
EPI_ISL_4878749	Mexico/HID_IBT_IMSS_3422/2021	2021-09-08	North America	Mexico	Laboratorio Central de Epidemiología (LCE)	Instituto de Biotecnología de la UNAM	Consorcio Mexicano de Vigilancia Genómica (CoViGen-Mex). Authors (in alphabetical order): Julio Elias Alvarado-Yaah et al
EPI_ISL_4878750	Mexico/HID_IBT_IMSS_3423/2021	2021-09-08	North America	Mexico	Laboratorio Central de Epidemiología (LCE)	Instituto de Biotecnología de la UNAM	Consorcio Mexicano de Vigilancia Genómica (CoViGen-Mex). Authors (in alphabetical order): Julio Elias Alvarado-Yaah et al
EPI_ISL_4878751	Mexico/HID_IBT_IMSS_3424/2021	2021-09-09	North America	Mexico	Laboratorio Central de Epidemiología (LCE)	Instituto de Biotecnología de la UNAM	Consorcio Mexicano de Vigilancia Genómica (CoViGen-Mex). Authors (in alphabetical order): Julio Elias Alvarado-Yaah et al
EPI_ISL_4878753	Mexico/HID_IBT_IMSS_3427/2021	2021-09-10	North America	Mexico	Laboratorio Central de Epidemiología (LCE)	Instituto de Biotecnología de la UNAM	Consorcio Mexicano de Vigilancia Genómica (CoViGen-Mex). Authors (in alphabetical order): Julio Elias Alvarado-Yaah et al
EPI_ISL_4878754	Mexico/HID_IBT_IMSS_3428/2021	2021-09-08	North America	Mexico	Laboratorio Central de Epidemiología (LCE)	Instituto de Biotecnología de la UNAM	Consorcio Mexicano de Vigilancia Genómica (CoViGen-Mex). Authors (in alphabetical order): Julio Elias Alvarado-Yaah et al
EPI_ISL_4878755	Mexico/HID_IBT_IMSS_3429/2021	2021-09-10	North America	Mexico	Laboratorio Central de Epidemiología (LCE)	Instituto de Biotecnología de la UNAM	Consorcio Mexicano de Vigilancia Genómica (CoViGen-Mex). Authors (in alphabetical order): Julio Elias Alvarado-Yaah et al
EPI_ISL_4878756	Mexico/HID_IBT_IMSS_3430/2021	2021-09-09	North America	Mexico	Laboratorio Central de Epidemiología (LCE)	Instituto de Biotecnología de la UNAM	Consorcio Mexicano de Vigilancia Genómica (CoViGen-Mex). Authors (in alphabetical order): Julio Elias Alvarado-Yaah et al
EPI_ISL_4878758	Mexico/HID_IBT_IMSS_3432/2021	2021-09-11	North America	Mexico	Laboratorio Central de Epidemiología (LCE)	Instituto de Biotecnología de la UNAM	Consorcio Mexicano de Vigilancia Genómica (CoViGen-Mex). Authors (in alphabetical order): Julio Elias Alvarado-Yaah et al
EPI_ISL_4878779	Mexico/HID_IBT_IMSS_3460/2021	2021-09-14	North America	Mexico	Laboratorio Central de Epidemiología (LCE)	Instituto de Biotecnología de la UNAM	Consorcio Mexicano de Vigilancia Genómica (CoViGen-Mex). Authors (in alphabetical order): Julio Elias Alvarado-Yaah et al
EPI_ISL_4878827	Mexico/HID_IBT_IMSS_3512/2021	2021-09-19	North America	Mexico	Laboratorio Central de Epidemiología (LCE)	Instituto de Biotecnología de la UNAM	Consorcio Mexicano de Vigilancia Genómica (CoViGen-Mex). Authors (in alphabetical order): Julio Elias Alvarado-Yaah et al
EPI_ISL_4878828	Mexico/HID_IBT_IMSS_3513/2021	2021-09-19	North America	Mexico	Laboratorio Central de Epidemiología (LCE)	Instituto de Biotecnología de la UNAM	Consorcio Mexicano de Vigilancia Genómica (CoViGen-Mex). Authors (in alphabetical order): Julio Elias Alvarado-Yaah et al
EPI_ISL_1811471	Mexico/HID_IBT_IMSS_956/2021	2021-04-06	North America	Mexico	Laboratorio Central de Epidemiología (LCE)	Instituto de Biotecnología de la UNAM	Julio Elias Alvarado-Yaah et al
EPI_ISL_1585570	Mexico/HID_INER_IMSS_00571/2021	2021-03-17	North America	Mexico	Laboratorio Central de Epidemiología (LCE)	Instituto Nacional de Enfermedades Respiratorias (INER): Centro de Investigación en Enfermedades Infecciosas (CIENI)	Consorcio Mexicano de Vigilancia Genómica (CoViGen-Mex). Authors (in alphabetical order): Julio Elias Alvarado-Yaah et al
EPI_ISL_1585571	Mexico/HID_INER_IMSS_00572/2021	2021-03-17	North America	Mexico	Laboratorio Central de Epidemiología (LCE)	Instituto Nacional de Enfermedades Respiratorias (INER): Centro de Investigación en Enfermedades Infecciosas (CIENI)	Consorcio Mexicano de Vigilancia Genómica (CoViGen-Mex). Authors (in alphabetical order): Julio Elias Alvarado-Yaah et al
EPI_ISL_1585572	Mexico/HID_INER_IMSS_00573/2021	2021-03-16	North America	Mexico	Laboratorio Central de Epidemiología (LCE)	Instituto Nacional de Enfermedades Respiratorias (INER): Centro de Investigación en Enfermedades Infecciosas (CIENI)	Consorcio Mexicano de Vigilancia Genómica (CoViGen-Mex). Authors (in alphabetical order): Julio Elias Alvarado-Yaah et al
EPI_ISL_1585614	Mexico/HID_INER_IMSS_00617/2021	2021-03-18	North America	Mexico	Laboratorio Central de Epidemiología (LCE)	Instituto Nacional de Enfermedades Respiratorias (INER): Centro de Investigación en Enfermedades Infecciosas (CIENI)	Consorcio Mexicano de Vigilancia Genómica (CoViGen-Mex). Authors (in alphabetical order): Julio Elias Alvarado-Yaah et al
EPI_ISL_1585615	Mexico/HID_INER_IMSS_00618/2021	2021-03-17	North America	Mexico	Laboratorio Central de Epidemiología (LCE)	Instituto Nacional de Enfermedades Respiratorias (INER): Centro de Investigación en Enfermedades Infecciosas (CIENI)	Consorcio Mexicano de Vigilancia Genómica (CoViGen-Mex). Authors (in alphabetical order): Julio Elias Alvarado-Yaah et al
EPI_ISL_1585616	Mexico/HID_INER_IMSS_00619/2021	2021-03-18	North America	Mexico	Laboratorio Central de Epidemiología (LCE)	Instituto Nacional de Enfermedades Respiratorias (INER): Centro de Investigación en Enfermedades Infecciosas (CIENI)	Consorcio Mexicano de Vigilancia Genómica (CoViGen-Mex). Authors (in alphabetical order): Julio Elias Alvarado-Yaah et al
EPI_ISL_1585644	Mexico/HID_INER_IMSS_00649/2021	2021-03-18	North America	Mexico	Laboratorio Central de Epidemiología (LCE)	Instituto Nacional de Enfermedades Respiratorias (INER): Centro de Investigación en Enfermedades Infecciosas (CIENI)	Consorcio Mexicano de Vigilancia Genómica (CoViGen-Mex). Authors (in alphabetical order): Julio Elias Alvarado-Yaah et al
EPI_ISL_2091144	Mexico/HID_INER_IMSS_00688/2021	2021-03-19	North America	Mexico	Laboratorio Central de Epidemiología (LCE)	Centro de Investigación en Enfermedades Infecciosas (CIENI), Instituto Nacional de Enfermedades Respiratorias (INER)	Consorcio Mexicano de Vigilancia Genómica (CoViGen-Mex). Authors (in alphabetical order): Julio Elias Alvarado-Yaah et al
EPI_ISL_2091414	Mexico/HID_INER_IMSS_00974/2021	2021-04-14	North America	Mexico	Laboratorio Central de Epidemiología (LCE)	Centro de Investigación en Enfermedades Infecciosas (CIENI), Instituto Nacional de Enfermedades Respiratorias (INER)	Consorcio Mexicano de Vigilancia Genómica (CoViGen-Mex). Authors (in alphabetical order): Julio Elias Alvarado-Yaah et al
EPI_ISL_2490580	Mexico/HID_INER_IMSS_1321/2021	2021-05-11	North America	Mexico	Laboratorio Central de Epidemiología (LCE)	Centro de Investigación en Enfermedades Infecciosas (CIENI), Instituto Nacional de Enfermedades Respiratorias (INER)	Consorcio Mexicano de Vigilancia Genómica (CoViGen-Mex). Authors (in alphabetical order): Julio Elias Alvarado-Yaah et al
EPI_ISL_2490581	Mexico/HID_INER_IMSS_1324/2021	2021-05-11	North America	Mexico	Laboratorio Central de Epidemiología (LCE)	Centro de Investigación en Enfermedades Infecciosas (CIENI), Instituto Nacional de Enfermedades Respiratorias (INER)	Consorcio Mexicano de Vigilancia Genómica (CoViGen-Mex). Authors (in alphabetical order): Julio Elias Alvarado-Yaah et al
EPI_ISL_2490584	Mexico/HID_INER_IMSS_1328/2021	2021-05-14	North America	Mexico	Laboratorio Central de Epidemiología (LCE)	Centro de Investigación en Enfermedades Infecciosas (CIENI), Instituto Nacional de Enfermedades Respiratorias (INER)	Consorcio Mexicano de Vigilancia Genómica (CoViGen-Mex). Authors (in alphabetical order): Julio Elias Alvarado-Yaah et al
EPI_ISL_3557005	Mexico/HID_INER_IMSS_1734/2021	2021-07-24	North America	Mexico	Laboratorio Central de Epidemiología (LCE)	Centro de Investigación en Enfermedades Infecciosas (CIENI), Instituto Nacional de Enfermedades Respiratorias (INER)	Consorcio Mexicano de Vigilancia Genómica (CoViGen-Mex). Authors (in alphabetical order): Julio Elias Alvarado-Yaah et al
EPI_ISL_3557006	Mexico/HID_INER_IMSS_1735/2021	2021-07-25	North America	Mexico	Laboratorio Central de Epidemiología (LCE)	Centro de Investigación en Enfermedades Infecciosas (CIENI), Instituto Nacional de Enfermedades Respiratorias (INER)	Consorcio Mexicano de Vigilancia Genómica (CoViGen-Mex). Authors (in alphabetical order): Julio Elias Alvarado-Yaah et al
EPI_ISL_3557007	Mexico/HID_INER_IMSS_1736/2021	2021-07-25	North America	Mexico	Laboratorio Central de Epidemiología (LCE)	Centro de Investigación en Enfermedades Infecciosas (CIENI), Instituto Nacional de Enfermedades Respiratorias (INER)	Consorcio Mexicano de Vigilancia Genómica (CoViGen-Mex). Authors (in alphabetical order): Julio Elias Alvarado-Yaah et al
EPI_ISL_3557053	Mexico/HID_INER_IMSS_1782/2021	2021-07-27	North America	Mexico	Laboratorio Central de Epidemiología (LCE)	Centro de Investigación en Enfermedades Infecciosas (CIENI), Instituto Nacional de Enfermedades Respiratorias (INER)	Consorcio Mexicano de Vigilancia Genómica (CoViGen-Mex). Authors (in alphabetical order): Julio Elias Alvarado-Yaah et al
EPI_ISL_3557118	Mexico/HID_INER_IMSS_1847/2021	2021-07-30	North America	Mexico	Laboratorio Central de Epidemiología (LCE)	Centro de Investigación en Enfermedades Infecciosas (CIENI), Instituto Nacional de Enfermedades Respiratorias (INER)	Consorcio Mexicano de Vigilancia Genómica (CoViGen-Mex). Authors (in alphabetical order): Julio Elias Alvarado-Yaah et al
EPI_ISL_3557119	Mexico/HID_INER_IMSS_1848/2021	2021-07-29	North America	Mexico	Laboratorio Central de Epidemiología (LCE)	Centro de Investigación en Enfermedades Infecciosas (CIENI), Instituto Nacional de Enfermedades Respiratorias (INER)	Consorcio Mexicano de Vigilancia Genómica (CoViGen-Mex). Authors (in alphabetical order): Julio Elias Alvarado-Yaah et al
EPI_ISL_3557120	Mexico/HID_INER_IMSS_1849/2021	2021-07-30	North America	Mexico	Laboratorio Central de Epidemiología (LCE)	Centro de Investigación en Enfermedades Infecciosas (CIENI), Instituto Nacional de Enfermedades Respiratorias (INER)	Consorcio Mexicano de Vigilancia Genómica (CoViGen-Mex). Authors (in alphabetical order): Julio Elias Alvarado-Yaah et al
EPI_ISL_3557121	Mexico/HID_INER_IMSS_1850/2021	2021-07-30	North America	Mexico	Laboratorio Central de Epidemiología (LCE)	Centro de Investigación en Enfermedades Infecciosas (CIENI), Instituto Nacional de Enfermedades Respiratorias (INER)	Consorcio Mexicano de Vigilancia Genómica (CoViGen-Mex). Authors (in alphabetical order): Julio Elias Alvarado-Yaah et al
EPI_ISL_3557122	Mexico/HID_INER_IMSS_1851/2021	2021-07-30	North America	Mexico	Laboratorio Central de Epidemiología (LCE)	Centro de Investigación en Enfermedades Infecciosas (CIENI), Instituto Nacional de Enfermedades Respiratorias (INER)	Consorcio Mexicano de Vigilancia Genómica (CoViGen-Mex). Authors (in alphabetical order): Julio Elias Alvarado-Yaah et al
EPI_ISL_3557123	Mexico/HID_INER_IMSS_1852/2021	2021-07-29	North America	Mexico	Laboratorio Central de Epidemiología (LCE)	Centro de Investigación en Enfermedades Infecciosas (CIENI), Instituto Nacional de Enfermedades Respiratorias (INER)	Consorcio Mexicano de Vigilancia Genómica (CoViGen-Mex). Authors (in alphabetical order): Julio Elias Alvarado-Yaah et al
EPI_ISL_3557124	Mexico/HID_INER_IMSS_1853/2021	2021-07-30	North America	Mexico	Laboratorio Central de Epidemiología (LCE)	Centro de Investigación en Enfermedades Infecciosas (CIENI), Instituto Nacional de Enfermedades Respiratorias (INER)	Consorcio Mexicano de Vigilancia Genómica (CoViGen-Mex). Authors (in alphabetical order): Julio Elias Alvarado-Yaah et al
EPI_ISL_3557125	Mexico/HID_INER_IMSS_1854/2021	2021-07-29	North America	Mexico	Laboratorio Central de Epidemiología (LCE)	Centro de Investigación en Enfermedades Infecciosas (CIENI), Instituto Nacional de Enfermedades Respiratorias (INER)	Consorcio Mexicano de Vigilancia Genómica (CoViGen-Mex). Authors (in alphabetical order): Julio Elias Alvarado-Yaah et al
EPI_ISL_3557126	Mexico/HID_INER_IMSS_1855/2021	2021-07-30	North America	Mexico	Laboratorio Central de Epidemiología (LCE)	Centro de Investigación en Enfermedades Infecciosas (CIENI), Instituto Nacional de Enfermedades Respiratorias (INER)	Consorcio Mexicano de Vigilancia Genómica (CoViGen-Mex). Authors (in alphabetical order): Julio Elias Alvarado-Yaah et al
EPI_ISL_4299589	Mexico/HID_INER_IMSS_2166/2021	2021-08-21	North America	Mexico	Laboratorio Central de Epidemiología (LCE)	Centro de Investigación en Enfermedades Infecciosas (CIENI), Instituto Nacional de Enfermedades Respiratorias (INER)	Consorcio Mexicano de Vigilancia Genómica (CoViGen-Mex). Authors (in alphabetical order): Julio Elias Alvarado-Yaah et al
EPI_ISL_4299593	Mexico/HID_INER_IMSS_2170/2021	2021-08-22	North America	Mexico	Laboratorio Central de Epidemiología (LCE)	Centro de Investigación en Enfermedades Infecciosas (CIENI), Instituto Nacional de Enfermedades Respiratorias (INER)	Consorcio Mexicano de Vigilancia Genómica (CoViGen-Mex). Authors (in alphabetical order): Julio Elias Alvarado-Yaah et al
EPI_ISL_4299647	Mexico/HID_INER_IMSS_2224/2021	2021-08-25	North America	Mexico	Laboratorio Central de Epidemiología (LCE)	Centro de Investigación en Enfermedades Infecciosas (CIENI), Instituto Nacional de Enfermedades Respiratorias (INER)	Consorcio Mexicano de Vigilancia Genómica (CoViGen-Mex). Authors (in alphabetical order): Julio Elias Alvarado-Yaah et al
EPI_ISL_4299656	Mexico/HID_INER_IMSS_2233/2021	2021-08-27	North America	Mexico	Laboratorio Central de Epidemiología (LCE)	Centro de Investigación en Enfermedades Infecciosas (CIENI), Instituto Nacional de Enfermedades Respiratorias (INER)	Consorcio Mexicano de Vigilancia Genómica (CoViGen-Mex). Authors (in alphabetical order): Julio Elias Alvarado-Yaah et al
EPI_ISL_3923763	Mexico/HID_InDRE_FB28385_S5903/2021	2021-08-06	North America	Mexico	LESP Hidalgo	Instituto de Diagnostico y Referencia Epidemiologicos (INDRE)	Claudia Wong-Arambula et al
EPI_ISL_3923773	Mexico/HID_InDRE_FB28386_S5904/2021	2021-08-03	North America	Mexico	LESP Hidalgo	Instituto de Diagnostico y Referencia Epidemiologicos (INDRE)	Claudia Wong-Arambula et al
EPI_ISL_4199358	Mexico/HID_InDRE_FB30921_S6401/2021	2021-08-11	North America	Mexico	LESP Hidalgo	Instituto de Diagnostico y Referencia Epidemiologicos (INDRE)	Claudia Wong-Arambula et al
EPI_ISL_4199359	Mexico/HID_InDRE_FB30922_S6402/2021	2021-08-11	North America	Mexico	LESP Hidalgo	Instituto de Diagnostico y Referencia Epidemiologicos (INDRE)	Claudia Wong-Arambula et al
EPI_ISL_4199352	Mexico/HID_InDRE_FB30924_S6403/2021	2021-08-11	North America	Mexico	LESP Hidalgo	Instituto de Diagnostico y Referencia Epidemiologicos (INDRE)	Claudia Wong-Arambula et al
EPI_ISL_4199360	Mexico/HID_InDRE_FB30925_S6404/2021	2021-08-12	North America	Mexico	LESP Hidalgo	Instituto de Diagnostico y Referencia Epidemiologicos (INDRE)	Claudia Wong-Arambula et al
EPI_ISL_4199356	Mexico/HID_InDRE_FB30926_S6405/2021	2021-08-13	North America	Mexico	LESP Hidalgo	Instituto de Diagnostico y Referencia Epidemiologicos (INDRE)	Claudia Wong-Arambula et al
EPI_ISL_4199348	Mexico/HID_InDRE_FB30927_S6406/2021	2021-08-12	North America	Mexico	LESP Hidalgo	Instituto de Diagnostico y Referencia Epidemiologicos (INDRE)	Claudia Wong-Arambula et al
EPI_ISL_4199351	Mexico/HID_InDRE_FB30928_S6407/2021	2021-08-12	North America	Mexico	LESP Hidalgo	Instituto de Diagnostico y Referencia Epidemiologicos (INDRE)	Claudia Wong-Arambula et al
EPI_ISL_4199349	Mexico/HID_InDRE_FB32707_S6575/2021	2021-08-20	North America	Mexico	LESP Hidalgo	Instituto de Diagnostico y Referencia Epidemiologicos (INDRE)	Claudia Wong-Arambula et al
EPI_ISL_4199354	Mexico/HID_InDRE_FB32709_S6577/2021	2021-08-17	North America	Mexico	LESP Hidalgo	Instituto de Diagnostico y Referencia Epidemiologicos (INDRE)	Claudia Wong-Arambula et al
EPI_ISL_4199355	Mexico/HID_InDRE_FB32710_S6578/2021	2021-08-19	North America	Mexico	LESP Hidalgo	Instituto de Diagnostico y Referencia Epidemiologicos (INDRE)	Claudia Wong-Arambula et al
EPI_ISL_4199473	Mexico/HID_InDRE_FB32711_S6579/2021	2021-08-19	North America	Mexico	LESP Hidalgo	Instituto de Diagnostico y Referencia Epidemiologicos (INDRE)	Claudia Wong-Arambula et al
EPI_ISL_4199357	Mexico/HID_InDRE_FB32713_S6580/2021	2021-08-20	North America	Mexico	LESP Hidalgo	Instituto de Diagnostico y Referencia Epidemiologicos (INDRE)	Claudia Wong-Arambula et al
EPI_ISL_4602937	Mexico/HID_InDRE_FB37587_S6979/2021	2021-09-03	North America	Mexico	LESP Hidalgo	Instituto de Diagnostico y Referencia Epidemiologicos (INDRE)	Claudia Wong-Arambula et al
EPI_ISL_4602938	Mexico/HID_InDRE_FB37588_S6980/2021	2021-09-03	North America	Mexico	LESP Hidalgo	Instituto de Diagnostico y Referencia Epidemiologicos (INDRE)	Claudia Wong-Arambula et al
EPI_ISL_4602939	Mexico/HID_InDRE_FB37590_S6981/2021	2021-09-03	North America	Mexico	LESP Hidalgo	Instituto de Diagnostico y Referencia Epidemiologicos (INDRE)	Claudia Wong-Arambula et al
EPI_ISL_4602941	Mexico/HID_InDRE_FB37621_S6983/2021	2021-09-03	North America	Mexico	LESP Hidalgo	Instituto de Diagnostico y Referencia Epidemiologicos (INDRE)	Claudia Wong-Arambula et al
EPI_ISL_4602942	Mexico/HID_InDRE_FB37623_S6984/2021	2021-09-03	North America	Mexico	LESP Hidalgo	Instituto de Diagnostico y Referencia Epidemiologicos (INDRE)	Claudia Wong-Arambula et al
EPI_ISL_4602943	Mexico/HID_InDRE_FB37624_S6985/2021	2021-09-03	North America	Mexico	LESP Hidalgo	Instituto de Diagnostico y Referencia Epidemiologicos (INDRE)	Claudia Wong-Arambula et al
EPI_ISL_4602944	Mexico/HID_InDRE_FB37625_S6986/2021	2021-09-03	North America	Mexico	LESP Hidalgo	Instituto de Diagnostico y Referencia Epidemiologicos (INDRE)	Claudia Wong-Arambula et al
EPI_ISL_4602945	Mexico/HID_InDRE_FB37626_S6987/2021	2021-09-03	North America	Mexico	LESP Hidalgo	Instituto de Diagnostico y Referencia Epidemiologicos (INDRE)	Claudia Wong-Arambula et al
EPI_ISL_4602946	Mexico/HID_InDRE_FB37627_S6988/2021	2021-09-03	North America	Mexico	LESP Hidalgo	Instituto de Diagnostico y Referencia Epidemiologicos (INDRE)	Claudia Wong-Arambula et al
EPI_ISL_4602947	Mexico/HID_InDRE_FB37628_S6989/2021	2021-09-03	North America	Mexico	LESP Hidalgo	Instituto de Diagnostico y Referencia Epidemiologicos (INDRE)	Claudia Wong-Arambula et al
EPI_ISL_4602948	Mexico/HID_InDRE_FB37629_S6990/2021	2021-09-03	North America	Mexico	LESP Hidalgo	Instituto de Diagnostico y Referencia Epidemiologicos (INDRE)	Claudia Wong-Arambula et al
EPI_ISL_4602949	Mexico/HID_InDRE_FB37630_S6991/2021	2021-09-03	North America	Mexico	LESP Hidalgo	Instituto de Diagnostico y Referencia Epidemiologicos (INDRE)	Claudia Wong-Arambula et al
EPI_ISL_4602950	Mexico/HID_InDRE_FB37633_S6992/2021	2021-09-01	North America	Mexico	LESP Hidalgo	Instituto de Diagnostico y Referencia Epidemiologicos (INDRE)	Claudia Wong-Arambula et al
EPI_ISL_4602951	Mexico/HID_InDRE_FB37642_S6993/2021	2021-09-03	North America	Mexico	LESP Hidalgo	Instituto de Diagnostico y Referencia Epidemiologicos (INDRE)	Claudia Wong-Arambula et al
EPI_ISL_4602952	Mexico/HID_InDRE_FB37643_S6994/2021	2021-09-04	North America	Mexico	LESP Hidalgo	Instituto de Diagnostico y Referencia Epidemiologicos (INDRE)	Claudia Wong-Arambula et al
EPI_ISL_4602953	Mexico/HID_InDRE_FB37648_S6995/2021	2021-09-03	North America	Mexico	LESP Hidalgo	Instituto de Diagnostico y Referencia Epidemiologicos (INDRE)	Claudia Wong-Arambula et al
EPI_ISL_4602954	Mexico/HID_InDRE_FB37651_S6996/2021	2021-09-03	North America	Mexico	LESP Hidalgo	Instituto de Diagnostico y Referencia Epidemiologicos (INDRE)	Claudia Wong-Arambula et al
EPI_ISL_4918227	Mexico/HID_InDRE_FB39577_S7345/2021	2021-09-08	North America	Mexico	LESP Hidalgo	Instituto de Diagnostico y Referencia Epidemiologicos (INDRE)	Claudia Wong-Arambula et al
EPI_ISL_4918237	Mexico/HID_InDRE_FB39580_S7346/2021	2021-09-09	North America	Mexico	LESP Hidalgo	Instituto de Diagnostico y Referencia Epidemiologicos (INDRE)	Claudia Wong-Arambula et al
EPI_ISL_4917856	Mexico/HID_InDRE_FB39617_S7351/2021	2021-09-09	North America	Mexico	LESP Hidalgo	Instituto de Diagnostico y Referencia Epidemiologicos (INDRE)	Claudia Wong-Arambula et al
EPI_ISL_4918238	Mexico/HID_InDRE_FB39620_S7352/2021	2021-09-09	North America	Mexico	LESP Hidalgo	Instituto de Diagnostico y Referencia Epidemiologicos (INDRE)	Claudia Wong-Arambula et al
EPI_ISL_4918245	Mexico/HID_InDRE_FB39622_S7353/2021	2021-09-10	North America	Mexico	LESP Hidalgo	Instituto de Diagnostico y Referencia Epidemiologicos (INDRE)	Claudia Wong-Arambula et al
EPI_ISL_4918251	Mexico/HID_InDRE_FB39645_S7355/2021	2021-09-09	North America	Mexico	LESP Hidalgo	Instituto de Diagnostico y Referencia Epidemiologicos (INDRE)	Claudia Wong-Arambula et al
EPI_ISL_4918252	Mexico/HID_InDRE_FB39646_S7356/2021	2021-09-09	North America	Mexico	LESP Hidalgo	Instituto de Diagnostico y Referencia Epidemiologicos (INDRE)	Claudia Wong-Arambula et al
EPI_ISL_4918257	Mexico/HID_InDRE_FB39656_S7359/2021	2021-09-08	North America	Mexico	LESP Hidalgo	Instituto de Diagnostico y Referencia Epidemiologicos (INDRE)	Claudia Wong-Arambula et al
EPI_ISL_4918258	Mexico/HID_InDRE_FB39657_S7360/2021	2021-09-10	North America	Mexico	LESP Hidalgo	Instituto de Diagnostico y Referencia Epidemiologicos (INDRE)	Claudia Wong-Arambula et al
EPI_ISL_4918264	Mexico/HID_InDRE_FB41530_S7523/2021	2021-09-16	North America	Mexico	LESP Hidalgo	Instituto de Diagnostico y Referencia Epidemiologicos (INDRE)	Claudia Wong-Arambula et al
EPI_ISL_4918268	Mexico/HID_InDRE_FB41531_S7524/2021	2021-09-16	North America	Mexico	LESP Hidalgo	Instituto de Diagnostico y Referencia Epidemiologicos (INDRE)	Claudia Wong-Arambula et al
EPI_ISL_4918269	Mexico/HID_InDRE_FB41533_S7525/2021	2021-09-16	North America	Mexico	LESP Hidalgo	Instituto de Diagnostico y Referencia Epidemiologicos (INDRE)	Claudia Wong-Arambula et al
EPI_ISL_4917857	Mexico/HID_InDRE_FB41535_S7526/2021	2021-09-15	North America	Mexico	LESP Hidalgo	Instituto de Diagnostico y Referencia Epidemiologicos (INDRE)	Claudia Wong-Arambula et al
EPI_ISL_4918271	Mexico/HID_InDRE_FB41537_S7527/2021	2021-09-13	North America	Mexico	LESP Hidalgo	Instituto de Diagnostico y Referencia Epidemiologicos (INDRE)	Claudia Wong-Arambula et al
EPI_ISL_4918272	Mexico/HID_InDRE_FB41539_S7528/2021	2021-09-15	North America	Mexico	LESP Hidalgo	Instituto de Diagnostico y Referencia Epidemiologicos (INDRE)	Claudia Wong-Arambula et al
EPI_ISL_4918275	Mexico/HID_InDRE_FB41543_S7529/2021	2021-09-13	North America	Mexico	LESP Hidalgo	Instituto de Diagnostico y Referencia Epidemiologicos (INDRE)	Claudia Wong-Arambula et al
EPI_ISL_4918280	Mexico/HID_InDRE_FB41545_S7531/2021	2021-09-13	North America	Mexico	LESP Hidalgo	Instituto de Diagnostico y Referencia Epidemiologicos (INDRE)	Claudia Wong-Arambula et al
EPI_ISL_4918286	Mexico/HID_InDRE_FB41549_S7532/2021	2021-09-14	North America	Mexico	LESP Hidalgo	Instituto de Diagnostico y Referencia Epidemiologicos (INDRE)	Claudia Wong-Arambula et al
EPI_ISL_4918288	Mexico/HID_InDRE_FB41550_S7533/2021	2021-09-14	North America	Mexico	LESP Hidalgo	Instituto de Diagnostico y Referencia Epidemiologicos (INDRE)	Claudia Wong-Arambula et al
EPI_ISL_4918289	Mexico/HID_InDRE_FB41551_S7534/2021	2021-09-14	North America	Mexico	LESP Hidalgo	Instituto de Diagnostico y Referencia Epidemiologicos (INDRE)	Claudia Wong-Arambula et al
EPI_ISL_4918295	Mexico/HID_InDRE_FB41553_S7535/2021	2021-09-14	North America	Mexico	LESP Hidalgo	Instituto de Diagnostico y Referencia Epidemiologicos (INDRE)	Claudia Wong-Arambula et al
EPI_ISL_4917831	Mexico/HID_InDRE_FB41556_S7536/2021	2021-09-15	North America	Mexico	LESP Hidalgo	Instituto de Diagnostico y Referencia Epidemiologicos (INDRE)	Claudia Wong-Arambula et al
EPI_ISL_4918299	Mexico/HID_InDRE_FB41558_S7537/2021	2021-09-17	North America	Mexico	LESP Hidalgo	Instituto de Diagnostico y Referencia Epidemiologicos (INDRE)	Claudia Wong-Arambula et al
EPI_ISL_4918304	Mexico/HID_InDRE_FB41560_S7538/2021	2021-09-16	North America	Mexico	LESP Hidalgo	Instituto de Diagnostico y Referencia Epidemiologicos (INDRE)	Claudia Wong-Arambula et al
EPI_ISL_4918309	Mexico/HID_InDRE_FB41562_S7540/2021	2021-09-17	North America	Mexico	LESP Hidalgo	Instituto de Diagnostico y Referencia Epidemiologicos (INDRE)	Claudia Wong-Arambula et al
EPI_ISL_1662070	Mexico/HID_LANGEBIO_IMSS_0389/2021	2021-03-22	North America	Mexico	Laboratorio Central de Epidemiologia (LCE)	Unidad de Genomica Avanzada	Consorcio Mexicano de Vigilancia Genomica (CoViGen-Mex). Authors (in alphabetical order): Julio Elias Alvarado-Yaah et al
EPI_ISL_1662071	Mexico/HID_LANGEBIO_IMSS_0452/2021	2021-03-26	North America	Mexico	Laboratorio Central de Epidemiologia (LCE)	Unidad de Genomica Avanzada	Consorcio Mexicano de Vigilancia Genomica (CoViGen-Mex). Authors (in alphabetical order): Julio Elias Alvarado-Yaah et al
EPI_ISL_1662072	Mexico/HID_LANGEBIO_IMSS_0468/2021	2021-03-10	North America	Mexico	Laboratorio Central de Epidemiologia (LCE)	Unidad de Genomica Avanzada	Consorcio Mexicano de Vigilancia Genomica (CoViGen-Mex). Authors (in alphabetical order): Julio Elias Alvarado-Yaah et al
EPI_ISL_1662073	Mexico/HID_LANGEBIO_IMSS_0472/2021	2021-03-26	North America	Mexico	Laboratorio Central de Epidemiologia (LCE)	Unidad de Genomica Avanzada	Consorcio Mexicano de Vigilancia Genomica (CoViGen-Mex). Authors (in alphabetical order): Julio Elias Alvarado-Yaah et al
EPI_ISL_1662074	Mexico/HID_LANGEBIO_IMSS_0493/2021	2021-04-01	North America	Mexico	Laboratorio Central de Epidemiologia (LCE)	Unidad de Genomica Avanzada	Consorcio Mexicano de Vigilancia Genomica (CoViGen-Mex). Authors (in alphabetical order): Julio Elias Alvarado-Yaah et al
EPI_ISL_2402217	Mexico/HID_LANGEBIO_IMSS_0807/2021	2021-04-26	North America	Mexico	Laboratorio Central de Epidemiologí­a (LCE)	Unidad de Genomica Avanzada	Consorcio Mexicano de Vigilancia Genomica (CoViGen-Mex). Authors (in alphabetical order): Julio Elias Alvarado-Yaah et al
EPI_ISL_2402218	Mexico/HID_LANGEBIO_IMSS_0808/2021	2021-04-26	North America	Mexico	Laboratorio Central de Epidemiologí­a (LCE)	Unidad de Genomica Avanzada	Consorcio Mexicano de Vigilancia Genomica (CoViGen-Mex). Authors (in alphabetical order): Julio Elias Alvarado-Yaah et al
EPI_ISL_2402224	Mexico/HID_LANGEBIO_IMSS_0814/2021	2021-04-26	North America	Mexico	Laboratorio Central de Epidemiologí­a (LCE)	Unidad de Genomica Avanzada	Consorcio Mexicano de Vigilancia Genomica (CoViGen-Mex). Authors (in alphabetical order): Julio Elias Alvarado-Yaah et al
EPI_ISL_3568813	Mexico/HID_LANGEBIO_IMSS_1797/2021	2021-06-29	North America	Mexico	Laboratorio Central de Epidemiologia (LCE)	Unidad de Genomica Avanzada	Consorcio Mexicano de Vigilancia Genomica (CoViGen-Mex). Authors (in alphabetical order): Julio Elias Alvarado-Yaah et al
EPI_ISL_3568820	Mexico/HID_LANGEBIO_IMSS_1840/2021	2021-06-30	North America	Mexico	Laboratorio Central de Epidemiologia (LCE)	Unidad de Genomica Avanzada	Consorcio Mexicano de Vigilancia Genomica (CoViGen-Mex). Authors (in alphabetical order): Julio Elias Alvarado-Yaah et al
EPI_ISL_3805639	Mexico/HID_LANGEBIO_IMSS_2006/2021	2021-08-02	North America	Mexico	Laboratorio Central de Epidemiologi­a (LCE)	Unidad de Genomica Avanzada	Consorcio Mexicano de Vigilancia Genomica (CoViGen-Mex). Authors (in alphabetical order): Julio Elias Alvarado-Yaah et al
EPI_ISL_3805487	Mexico/HID_LANGEBIO_IMSS_2014/2021	2021-08-02	North America	Mexico	Laboratorio Central de Epidemiologi­a (LCE)	Unidad de Genomica Avanzada	Consorcio Mexicano de Vigilancia Genomica (CoViGen-Mex). Authors (in alphabetical order): Julio Elias Alvarado-Yaah et al
EPI_ISL_3805607	Mexico/HID_LANGEBIO_IMSS_2015/2021	2021-08-01	North America	Mexico	Laboratorio Central de Epidemiologi­a (LCE)	Unidad de Genomica Avanzada	Consorcio Mexicano de Vigilancia Genomica (CoViGen-Mex). Authors (in alphabetical order): Julio Elias Alvarado-Yaah et al
EPI_ISL_3805621	Mexico/HID_LANGEBIO_IMSS_2016/2021	2021-08-01	North America	Mexico	Laboratorio Central de Epidemiologi­a (LCE)	Unidad de Genomica Avanzada	Consorcio Mexicano de Vigilancia Genomica (CoViGen-Mex). Authors (in alphabetical order): Julio Elias Alvarado-Yaah et al
EPI_ISL_3805602	Mexico/HID_LANGEBIO_IMSS_2044/2021	2021-08-03	North America	Mexico	Laboratorio Central de Epidemiologi­a (LCE)	Unidad de Genomica Avanzada	Consorcio Mexicano de Vigilancia Genomica (CoViGen-Mex). Authors (in alphabetical order): Julio Elias Alvarado-Yaah et al
EPI_ISL_3805630	Mexico/HID_LANGEBIO_IMSS_2045/2021	2021-08-03	North America	Mexico	Laboratorio Central de Epidemiologi­a (LCE)	Unidad de Genomica Avanzada	Consorcio Mexicano de Vigilancia Genomica (CoViGen-Mex). Authors (in alphabetical order): Julio Elias Alvarado-Yaah et al
EPI_ISL_3805548	Mexico/HID_LANGEBIO_IMSS_2046/2021	2021-08-03	North America	Mexico	Laboratorio Central de Epidemiologi­a (LCE)	Unidad de Genomica Avanzada	Consorcio Mexicano de Vigilancia Genomica (CoViGen-Mex). Authors (in alphabetical order): Julio Elias Alvarado-Yaah et al
EPI_ISL_3805554	Mexico/HID_LANGEBIO_IMSS_2139/2021	2021-08-05	North America	Mexico	Laboratorio Central de Epidemiologi­a (LCE)	Unidad de Genomica Avanzada	Consorcio Mexicano de Vigilancia Genomica (CoViGen-Mex). Authors (in alphabetical order): Julio Elias Alvarado-Yaah et al
EPI_ISL_3805505	Mexico/HID_LANGEBIO_IMSS_2140/2021	2021-08-05	North America	Mexico	Laboratorio Central de Epidemiologi­a (LCE)	Unidad de Genomica Avanzada	Consorcio Mexicano de Vigilancia Genomica (CoViGen-Mex). Authors (in alphabetical order): Julio Elias Alvarado-Yaah et al
EPI_ISL_3805522	Mexico/HID_LANGEBIO_IMSS_2141/2021	2021-08-04	North America	Mexico	Laboratorio Central de Epidemiologi­a (LCE)	Unidad de Genomica Avanzada	Consorcio Mexicano de Vigilancia Genomica (CoViGen-Mex). Authors (in alphabetical order): Julio Elias Alvarado-Yaah et al
EPI_ISL_3805689	Mexico/HID_LANGEBIO_IMSS_2142/2021	2021-08-05	North America	Mexico	Laboratorio Central de Epidemiologi­a (LCE)	Unidad de Genomica Avanzada	Consorcio Mexicano de Vigilancia Genomica (CoViGen-Mex). Authors (in alphabetical order): Julio Elias Alvarado-Yaah et al
EPI_ISL_3805638	Mexico/HID_LANGEBIO_IMSS_2143/2021	2021-08-05	North America	Mexico	Laboratorio Central de Epidemiologi­a (LCE)	Unidad de Genomica Avanzada	Consorcio Mexicano de Vigilancia Genomica (CoViGen-Mex). Authors (in alphabetical order): Julio Elias Alvarado-Yaah et al
EPI_ISL_3805609	Mexico/HID_LANGEBIO_IMSS_2144/2021	2021-08-05	North America	Mexico	Laboratorio Central de Epidemiologi­a (LCE)	Unidad de Genomica Avanzada	Consorcio Mexicano de Vigilancia Genomica (CoViGen-Mex). Authors (in alphabetical order): Julio Elias Alvarado-Yaah et al
EPI_ISL_3805531	Mexico/HID_LANGEBIO_IMSS_2184/2021	2021-08-06	North America	Mexico	Laboratorio Central de Epidemiologi­a (LCE)	Unidad de Genomica Avanzada	Consorcio Mexicano de Vigilancia Genomica (CoViGen-Mex). Authors (in alphabetical order): Julio Elias Alvarado-Yaah et al
EPI_ISL_3805695	Mexico/HID_LANGEBIO_IMSS_2185/2021	2021-08-05	North America	Mexico	Laboratorio Central de Epidemiologi­a (LCE)	Unidad de Genomica Avanzada	Consorcio Mexicano de Vigilancia Genomica (CoViGen-Mex). Authors (in alphabetical order): Julio Elias Alvarado-Yaah et al
EPI_ISL_3805488	Mexico/HID_LANGEBIO_IMSS_2186/2021	2021-08-05	North America	Mexico	Laboratorio Central de Epidemiologi­a (LCE)	Unidad de Genomica Avanzada	Consorcio Mexicano de Vigilancia Genomica (CoViGen-Mex). Authors (in alphabetical order): Julio Elias Alvarado-Yaah et al
EPI_ISL_3805605	Mexico/HID_LANGEBIO_IMSS_2187/2021	2021-08-06	North America	Mexico	Laboratorio Central de Epidemiologi­a (LCE)	Unidad de Genomica Avanzada	Consorcio Mexicano de Vigilancia Genomica (CoViGen-Mex). Authors (in alphabetical order): Julio Elias Alvarado-Yaah et al
EPI_ISL_3805532	Mexico/HID_LANGEBIO_IMSS_2188/2021	2021-08-06	North America	Mexico	Laboratorio Central de Epidemiologi­a (LCE)	Unidad de Genomica Avanzada	Consorcio Mexicano de Vigilancia Genomica (CoViGen-Mex). Authors (in alphabetical order): Julio Elias Alvarado-Yaah et al
EPI_ISL_3805626	Mexico/HID_LANGEBIO_IMSS_2189/2021	2021-08-06	North America	Mexico	Laboratorio Central de Epidemiologi­a (LCE)	Unidad de Genomica Avanzada	Consorcio Mexicano de Vigilancia Genomica (CoViGen-Mex). Authors (in alphabetical order): Julio Elias Alvarado-Yaah et al
EPI_ISL_3805633	Mexico/HID_LANGEBIO_IMSS_2190/2021	2021-08-06	North America	Mexico	Laboratorio Central de Epidemiologi­a (LCE)	Unidad de Genomica Avanzada	Consorcio Mexicano de Vigilancia Genomica (CoViGen-Mex). Authors (in alphabetical order): Julio Elias Alvarado-Yaah et al
EPI_ISL_4549984	Mexico/HID_LANGEBIO_IMSS_2340/2021	2021-08-29	North America	Mexico	Laboratorio Central de Epidemiologia (LCE)	Unidad de Genomica Avanzada	Consorcio Mexicano de Vigilancia Genomica (CoViGen-Mex). Authors (in alphabetical order): Julio Elias Alvarado-Yaah et al
EPI_ISL_4549985	Mexico/HID_LANGEBIO_IMSS_2341/2021	2021-08-29	North America	Mexico	Laboratorio Central de Epidemiologia (LCE)	Unidad de Genomica Avanzada	Consorcio Mexicano de Vigilancia Genomica (CoViGen-Mex). Authors (in alphabetical order): Julio Elias Alvarado-Yaah et al
EPI_ISL_4549986	Mexico/HID_LANGEBIO_IMSS_2342/2021	2021-08-25	North America	Mexico	Laboratorio Central de Epidemiologia (LCE)	Unidad de Genomica Avanzada	Consorcio Mexicano de Vigilancia Genomica (CoViGen-Mex). Authors (in alphabetical order): Julio Elias Alvarado-Yaah et al
EPI_ISL_4549987	Mexico/HID_LANGEBIO_IMSS_2343/2021	2021-08-29	North America	Mexico	Laboratorio Central de Epidemiologia (LCE)	Unidad de Genomica Avanzada	Consorcio Mexicano de Vigilancia Genomica (CoViGen-Mex). Authors (in alphabetical order): Julio Elias Alvarado-Yaah et al
EPI_ISL_4549988	Mexico/HID_LANGEBIO_IMSS_2344/2021	2021-08-29	North America	Mexico	Laboratorio Central de Epidemiologia (LCE)	Unidad de Genomica Avanzada	Consorcio Mexicano de Vigilancia Genomica (CoViGen-Mex). Authors (in alphabetical order): Julio Elias Alvarado-Yaah et al
EPI_ISL_4549989	Mexico/HID_LANGEBIO_IMSS_2345/2021	2021-08-28	North America	Mexico	Laboratorio Central de Epidemiologia (LCE)	Unidad de Genomica Avanzada	Consorcio Mexicano de Vigilancia Genomica (CoViGen-Mex). Authors (in alphabetical order): Julio Elias Alvarado-Yaah et al
EPI_ISL_4549990	Mexico/HID_LANGEBIO_IMSS_2346/2021	2021-08-28	North America	Mexico	Laboratorio Central de Epidemiologia (LCE)	Unidad de Genomica Avanzada	Consorcio Mexicano de Vigilancia Genomica (CoViGen-Mex). Authors (in alphabetical order): Julio Elias Alvarado-Yaah et al
EPI_ISL_4549991	Mexico/HID_LANGEBIO_IMSS_2347/2021	2021-08-26	North America	Mexico	Laboratorio Central de Epidemiologia (LCE)	Unidad de Genomica Avanzada	Consorcio Mexicano de Vigilancia Genomica (CoViGen-Mex). Authors (in alphabetical order): Julio Elias Alvarado-Yaah et al
EPI_ISL_4549992	Mexico/HID_LANGEBIO_IMSS_2348/2021	2021-08-26	North America	Mexico	Laboratorio Central de Epidemiologia (LCE)	Unidad de Genomica Avanzada	Consorcio Mexicano de Vigilancia Genomica (CoViGen-Mex). Authors (in alphabetical order): Julio Elias Alvarado-Yaah et al
EPI_ISL_4549993	Mexico/HID_LANGEBIO_IMSS_2349/2021	2021-08-26	North America	Mexico	Laboratorio Central de Epidemiologia (LCE)	Unidad de Genomica Avanzada	Consorcio Mexicano de Vigilancia Genomica (CoViGen-Mex). Authors (in alphabetical order): Julio Elias Alvarado-Yaah et al
EPI_ISL_4549994	Mexico/HID_LANGEBIO_IMSS_2350/2021	2021-08-26	North America	Mexico	Laboratorio Central de Epidemiologia (LCE)	Unidad de Genomica Avanzada	Consorcio Mexicano de Vigilancia Genomica (CoViGen-Mex). Authors (in alphabetical order): Julio Elias Alvarado-Yaah et al
EPI_ISL_4549995	Mexico/HID_LANGEBIO_IMSS_2361/2021	2021-08-30	North America	Mexico	Laboratorio Central de Epidemiologia (LCE)	Unidad de Genomica Avanzada	Consorcio Mexicano de Vigilancia Genomica (CoViGen-Mex). Authors (in alphabetical order): Julio Elias Alvarado-Yaah et al
EPI_ISL_4549996	Mexico/HID_LANGEBIO_IMSS_2362/2021	2021-08-30	North America	Mexico	Laboratorio Central de Epidemiologia (LCE)	Unidad de Genomica Avanzada	Consorcio Mexicano de Vigilancia Genomica (CoViGen-Mex). Authors (in alphabetical order): Julio Elias Alvarado-Yaah et al
EPI_ISL_4549997	Mexico/HID_LANGEBIO_IMSS_2363/2021	2021-08-30	North America	Mexico	Laboratorio Central de Epidemiologia (LCE)	Unidad de Genomica Avanzada	Consorcio Mexicano de Vigilancia Genomica (CoViGen-Mex). Authors (in alphabetical order): Julio Elias Alvarado-Yaah et al
EPI_ISL_4549998	Mexico/HID_LANGEBIO_IMSS_2365/2021	2021-08-28	North America	Mexico	Laboratorio Central de Epidemiologia (LCE)	Unidad de Genomica Avanzada	Consorcio Mexicano de Vigilancia Genomica (CoViGen-Mex). Authors (in alphabetical order): Julio Elias Alvarado-Yaah et al
EPI_ISL_4549999	Mexico/HID_LANGEBIO_IMSS_2486/2021	2021-09-03	North America	Mexico	Laboratorio Central de Epidemiologia (LCE)	Unidad de Genomica Avanzada	Consorcio Mexicano de Vigilancia Genomica (CoViGen-Mex). Authors (in alphabetical order): Julio Elias Alvarado-Yaah et al
EPI_ISL_4550000	Mexico/HID_LANGEBIO_IMSS_2487/2021	2021-09-03	North America	Mexico	Laboratorio Central de Epidemiologia (LCE)	Unidad de Genomica Avanzada	Consorcio Mexicano de Vigilancia Genomica (CoViGen-Mex). Authors (in alphabetical order): Julio Elias Alvarado-Yaah et al
EPI_ISL_4550001	Mexico/HID_LANGEBIO_IMSS_2488/2021	2021-08-31	North America	Mexico	Laboratorio Central de Epidemiologia (LCE)	Unidad de Genomica Avanzada	Consorcio Mexicano de Vigilancia Genomica (CoViGen-Mex). Authors (in alphabetical order): Julio Elias Alvarado-Yaah et al
EPI_ISL_4550002	Mexico/HID_LANGEBIO_IMSS_2489/2021	2021-09-03	North America	Mexico	Laboratorio Central de Epidemiologia (LCE)	Unidad de Genomica Avanzada	Consorcio Mexicano de Vigilancia Genomica (CoViGen-Mex). Authors (in alphabetical order): Julio Elias Alvarado-Yaah et al
EPI_ISL_4550003	Mexico/HID_LANGEBIO_IMSS_2490/2021	2021-09-03	North America	Mexico	Laboratorio Central de Epidemiologia (LCE)	Unidad de Genomica Avanzada	Consorcio Mexicano de Vigilancia Genomica (CoViGen-Mex). Authors (in alphabetical order): Julio Elias Alvarado-Yaah et al
EPI_ISL_4550004	Mexico/HID_LANGEBIO_IMSS_2491/2021	2021-09-03	North America	Mexico	Laboratorio Central de Epidemiologia (LCE)	Unidad de Genomica Avanzada	Consorcio Mexicano de Vigilancia Genomica (CoViGen-Mex). Authors (in alphabetical order): Julio Elias Alvarado-Yaah et al
EPI_ISL_3508197	Mexico/HID_LESPH_T4_21-069-030-19969/2021	2021-07-06	North America	Mexico	LESPH	T4 OLIGO	CONNIE ALEJANDRA HERRERA-GOMEZ et al
EPI_ISL_3508198	Mexico/HID_LESPH_T4_21-069-031-20670/2021	2021-07-12	North America	Mexico	LESPH	T4 OLIGO	CONNIE ALEJANDRA HERRERA-GOMEZ et al
EPI_ISL_3508199	Mexico/HID_LESPH_T4_21-069-033-21456/2021	2021-07-19	North America	Mexico	LESPH	T4 OLIGO	CONNIE ALEJANDRA HERRERA-GOMEZ et al
EPI_ISL_2724009	Mexico/INCMNSZ_CoV171384/2021	2021-06-09	North America	Mexico	Molecular Biology Laboratory, Infectious Diseases Department, Instituto Nacional de Ciencias Medicas y Nutricion Salvador Zubiran	Instituto Nacional de Ciencias Medicas y Nutricion Infectious Diseases	Pilar Ramos Cervantes et al
EPI_ISL_3912479	Mexico/JAL-ALSR-106686/2021	2021-07-12	North America	Mexico	Salud Digna, A.C	Andersen lab at Scripps Research	SEARCH Alliance with Abraham Campos Romero et al
EPI_ISL_3912485	Mexico/JAL-ALSR-106693/2021	2021-07-12	North America	Mexico	Salud Digna, A.C	Andersen lab at Scripps Research	SEARCH Alliance with Abraham Campos Romero et al
EPI_ISL_3912509	Mexico/JAL-ALSR-106743/2021	2021-07-06	North America	Mexico	Salud Digna, A.C	Andersen lab at Scripps Research	SEARCH Alliance with Abraham Campos Romero et al
EPI_ISL_3912516	Mexico/JAL-ALSR-106751/2021	2021-07-06	North America	Mexico	Salud Digna, A.C	Andersen lab at Scripps Research	SEARCH Alliance with Abraham Campos Romero et al
EPI_ISL_3912523	Mexico/JAL-ALSR-106758/2021	2021-07-06	North America	Mexico	Salud Digna, A.C	Andersen lab at Scripps Research	SEARCH Alliance with Abraham Campos Romero et al
EPI_ISL_4411204	Mexico/JAL-ALSR-108245/2021	2021-06-29	North America	Mexico	Salud Digna, A.C	Andersen lab at Scripps Research	SEARCH Alliance with Abraham Campos Romero et al
EPI_ISL_2801722	Mexico/JAL-IBT_IMSS_1849/2021	2021-06-02	North America	Mexico	Centro de Investigación Biomédica de Occidente (CIBO)	Instituto de Biotecnología de la UNAM	Consorcio Mexicano de Vigilancia Genómica (CoViGen-Mex). Authors (in alphabetical order): Julio Elias Alvarado-Yaah et al
