## Supplemental Table 1 for "Cross-border transmissions of delta substrain AY.29 during Olympic and Paralympic Games": Supplemental Table 1.csv (part 290 of 515)

gisaid_epi_isl	strain	date	region	country	originating_lab	submitting_lab	authors
EPI_ISL_2801725	Mexico/JAL-IBT_IMSS_1852/2021	2021-06-03	North America	Mexico	Centro de Investigación Biomédica de Occidente (CIBO)	Instituto de Biotecnología de la UNAM	Consorcio Mexicano de Vigilancia Genómica (CoViGen-Mex). Authors (in alphabetical order): Julio Elias Alvarado-Yaah et al
EPI_ISL_2801727	Mexico/JAL-IBT_IMSS_1855/2021	2021-06-03	North America	Mexico	Centro de Investigación Biomédica de Occidente (CIBO)	Instituto de Biotecnología de la UNAM	Consorcio Mexicano de Vigilancia Genómica (CoViGen-Mex). Authors (in alphabetical order): Julio Elias Alvarado-Yaah et al
EPI_ISL_2801733	Mexico/JAL-IBT_IMSS_1862/2021	2021-06-04	North America	Mexico	Centro de Investigación Biomédica de Occidente (CIBO)	Instituto de Biotecnología de la UNAM	Consorcio Mexicano de Vigilancia Genómica (CoViGen-Mex). Authors (in alphabetical order): Julio Elias Alvarado-Yaah et al
EPI_ISL_2801734	Mexico/JAL-IBT_IMSS_1863/2021	2021-06-05	North America	Mexico	Centro de Investigación Biomédica de Occidente (CIBO)	Instituto de Biotecnología de la UNAM	Consorcio Mexicano de Vigilancia Genómica (CoViGen-Mex). Authors (in alphabetical order): Julio Elias Alvarado-Yaah et al
EPI_ISL_2801738	Mexico/JAL-IBT_IMSS_1869/2021	2021-06-08	North America	Mexico	Centro de Investigación Biomédica de Occidente (CIBO)	Instituto de Biotecnología de la UNAM	Consorcio Mexicano de Vigilancia Genómica (CoViGen-Mex). Authors (in alphabetical order): Julio Elias Alvarado-Yaah et al
EPI_ISL_2801742	Mexico/JAL-IBT_IMSS_1875/2021	2021-06-06	North America	Mexico	Centro de Investigación Biomédica de Occidente (CIBO)	Instituto de Biotecnología de la UNAM	Consorcio Mexicano de Vigilancia Genómica (CoViGen-Mex). Authors (in alphabetical order): Julio Elias Alvarado-Yaah et al
EPI_ISL_2801746	Mexico/JAL-IBT_IMSS_1880/2021	2021-06-09	North America	Mexico	Centro de Investigación Biomédica de Occidente (CIBO)	Instituto de Biotecnología de la UNAM	Consorcio Mexicano de Vigilancia Genómica (CoViGen-Mex). Authors (in alphabetical order): Julio Elias Alvarado-Yaah et al
EPI_ISL_2801748	Mexico/JAL-IBT_IMSS_1882/2021	2021-06-11	North America	Mexico	Centro de Investigación Biomédica de Occidente (CIBO)	Instituto de Biotecnología de la UNAM	Consorcio Mexicano de Vigilancia Genómica (CoViGen-Mex). Authors (in alphabetical order): Julio Elias Alvarado-Yaah et al
EPI_ISL_3155457	Mexico/JAL-INER_IMSS_1447/2021	2021-07-02	North America	Mexico	Centro de Investigación Biomédica de Occidente (CIBO)	Centro de Investigación en Enfermedades Infecciosas (CIENI), Instituto Nacional de Enfermedades Respiratorias (INER)	Consorcio Mexicano de Vigilancia Genómica (CoViGen-Mex). Authors (in alphabetical order): Julio Elias Alvarado-Yaah et al
EPI_ISL_3155458	Mexico/JAL-INER_IMSS_1448/2021	2021-07-01	North America	Mexico	Centro de Investigación Biomédica de Occidente (CIBO)	Centro de Investigación en Enfermedades Infecciosas (CIENI), Instituto Nacional de Enfermedades Respiratorias (INER)	Consorcio Mexicano de Vigilancia Genómica (CoViGen-Mex). Authors (in alphabetical order): Julio Elias Alvarado-Yaah et al
EPI_ISL_3155459	Mexico/JAL-INER_IMSS_1449/2021	2021-07-06	North America	Mexico	Centro de Investigación Biomédica de Occidente (CIBO)	Centro de Investigación en Enfermedades Infecciosas (CIENI), Instituto Nacional de Enfermedades Respiratorias (INER)	Consorcio Mexicano de Vigilancia Genómica (CoViGen-Mex). Authors (in alphabetical order): Julio Elias Alvarado-Yaah et al
EPI_ISL_3155468	Mexico/JAL-INER_IMSS_1458/2021	2021-07-07	North America	Mexico	Centro de Investigación Biomédica de Occidente (CIBO)	Centro de Investigación en Enfermedades Infecciosas (CIENI), Instituto Nacional de Enfermedades Respiratorias (INER)	Consorcio Mexicano de Vigilancia Genómica (CoViGen-Mex). Authors (in alphabetical order): Julio Elias Alvarado-Yaah et al
EPI_ISL_3155469	Mexico/JAL-INER_IMSS_1459/2021	2021-07-07	North America	Mexico	Centro de Investigación Biomédica de Occidente (CIBO)	Centro de Investigación en Enfermedades Infecciosas (CIENI), Instituto Nacional de Enfermedades Respiratorias (INER)	Consorcio Mexicano de Vigilancia Genómica (CoViGen-Mex). Authors (in alphabetical order): Julio Elias Alvarado-Yaah et al
EPI_ISL_3155470	Mexico/JAL-INER_IMSS_1460/2021	2021-07-07	North America	Mexico	Centro de Investigación Biomédica de Occidente (CIBO)	Centro de Investigación en Enfermedades Infecciosas (CIENI), Instituto Nacional de Enfermedades Respiratorias (INER)	Consorcio Mexicano de Vigilancia Genómica (CoViGen-Mex). Authors (in alphabetical order): Julio Elias Alvarado-Yaah et al
EPI_ISL_3155471	Mexico/JAL-INER_IMSS_1461/2021	2021-07-07	North America	Mexico	Centro de Investigación Biomédica de Occidente (CIBO)	Centro de Investigación en Enfermedades Infecciosas (CIENI), Instituto Nacional de Enfermedades Respiratorias (INER)	Consorcio Mexicano de Vigilancia Genómica (CoViGen-Mex). Authors (in alphabetical order): Julio Elias Alvarado-Yaah et al
EPI_ISL_3155472	Mexico/JAL-INER_IMSS_1462/2021	2021-07-08	North America	Mexico	Centro de Investigación Biomédica de Occidente (CIBO)	Centro de Investigación en Enfermedades Infecciosas (CIENI), Instituto Nacional de Enfermedades Respiratorias (INER)	Consorcio Mexicano de Vigilancia Genómica (CoViGen-Mex). Authors (in alphabetical order): Julio Elias Alvarado-Yaah et al
EPI_ISL_3155473	Mexico/JAL-INER_IMSS_1463/2021	2021-07-07	North America	Mexico	Centro de Investigación Biomédica de Occidente (CIBO)	Centro de Investigación en Enfermedades Infecciosas (CIENI), Instituto Nacional de Enfermedades Respiratorias (INER)	Consorcio Mexicano de Vigilancia Genómica (CoViGen-Mex). Authors (in alphabetical order): Julio Elias Alvarado-Yaah et al
EPI_ISL_3155474	Mexico/JAL-INER_IMSS_1464/2021	2021-07-06	North America	Mexico	Centro de Investigación Biomédica de Occidente (CIBO)	Centro de Investigación en Enfermedades Infecciosas (CIENI), Instituto Nacional de Enfermedades Respiratorias (INER)	Consorcio Mexicano de Vigilancia Genómica (CoViGen-Mex). Authors (in alphabetical order): Julio Elias Alvarado-Yaah et al
EPI_ISL_3155481	Mexico/JAL-INER_IMSS_1471/2021	2021-07-09	North America	Mexico	Centro de Investigación Biomédica de Occidente (CIBO)	Centro de Investigación en Enfermedades Infecciosas (CIENI), Instituto Nacional de Enfermedades Respiratorias (INER)	Consorcio Mexicano de Vigilancia Genómica (CoViGen-Mex). Authors (in alphabetical order): Julio Elias Alvarado-Yaah et al
EPI_ISL_3155482	Mexico/JAL-INER_IMSS_1472/2021	2021-07-08	North America	Mexico	Centro de Investigación Biomédica de Occidente (CIBO)	Centro de Investigación en Enfermedades Infecciosas (CIENI), Instituto Nacional de Enfermedades Respiratorias (INER)	Consorcio Mexicano de Vigilancia Genómica (CoViGen-Mex). Authors (in alphabetical order): Julio Elias Alvarado-Yaah et al
EPI_ISL_3155483	Mexico/JAL-INER_IMSS_1473/2021	2021-07-09	North America	Mexico	Centro de Investigación Biomédica de Occidente (CIBO)	Centro de Investigación en Enfermedades Infecciosas (CIENI), Instituto Nacional de Enfermedades Respiratorias (INER)	Consorcio Mexicano de Vigilancia Genómica (CoViGen-Mex). Authors (in alphabetical order): Julio Elias Alvarado-Yaah et al
EPI_ISL_3155490	Mexico/JAL-INER_IMSS_1480/2021	2021-07-09	North America	Mexico	Centro de Investigación Biomédica de Occidente (CIBO)	Centro de Investigación en Enfermedades Infecciosas (CIENI), Instituto Nacional de Enfermedades Respiratorias (INER)	Consorcio Mexicano de Vigilancia Genómica (CoViGen-Mex). Authors (in alphabetical order): Julio Elias Alvarado-Yaah et al
EPI_ISL_3155491	Mexico/JAL-INER_IMSS_1481/2021	2021-07-10	North America	Mexico	Centro de Investigación Biomédica de Occidente (CIBO)	Centro de Investigación en Enfermedades Infecciosas (CIENI), Instituto Nacional de Enfermedades Respiratorias (INER)	Consorcio Mexicano de Vigilancia Genómica (CoViGen-Mex). Authors (in alphabetical order): Julio Elias Alvarado-Yaah et al
EPI_ISL_3155493	Mexico/JAL-INER_IMSS_1483/2021	2021-07-09	North America	Mexico	Centro de Investigación Biomédica de Occidente (CIBO)	Centro de Investigación en Enfermedades Infecciosas (CIENI), Instituto Nacional de Enfermedades Respiratorias (INER)	Consorcio Mexicano de Vigilancia Genómica (CoViGen-Mex). Authors (in alphabetical order): Julio Elias Alvarado-Yaah et al
EPI_ISL_3155494	Mexico/JAL-INER_IMSS_1484/2021	2021-07-09	North America	Mexico	Centro de Investigación Biomédica de Occidente (CIBO)	Centro de Investigación en Enfermedades Infecciosas (CIENI), Instituto Nacional de Enfermedades Respiratorias (INER)	Consorcio Mexicano de Vigilancia Genómica (CoViGen-Mex). Authors (in alphabetical order): Julio Elias Alvarado-Yaah et al
EPI_ISL_3155495	Mexico/JAL-INER_IMSS_1485/2021	2021-07-09	North America	Mexico	Centro de Investigación Biomédica de Occidente (CIBO)	Centro de Investigación en Enfermedades Infecciosas (CIENI), Instituto Nacional de Enfermedades Respiratorias (INER)	Consorcio Mexicano de Vigilancia Genómica (CoViGen-Mex). Authors (in alphabetical order): Julio Elias Alvarado-Yaah et al
EPI_ISL_3155496	Mexico/JAL-INER_IMSS_1486/2021	2021-07-09	North America	Mexico	Centro de Investigación Biomédica de Occidente (CIBO)	Centro de Investigación en Enfermedades Infecciosas (CIENI), Instituto Nacional de Enfermedades Respiratorias (INER)	Consorcio Mexicano de Vigilancia Genómica (CoViGen-Mex). Authors (in alphabetical order): Julio Elias Alvarado-Yaah et al
EPI_ISL_3155497	Mexico/JAL-INER_IMSS_1487/2021	2021-07-09	North America	Mexico	Centro de Investigación Biomédica de Occidente (CIBO)	Centro de Investigación en Enfermedades Infecciosas (CIENI), Instituto Nacional de Enfermedades Respiratorias (INER)	Consorcio Mexicano de Vigilancia Genómica (CoViGen-Mex). Authors (in alphabetical order): Julio Elias Alvarado-Yaah et al
EPI_ISL_3155498	Mexico/JAL-INER_IMSS_1488/2021	2021-07-09	North America	Mexico	Centro de Investigación Biomédica de Occidente (CIBO)	Centro de Investigación en Enfermedades Infecciosas (CIENI), Instituto Nacional de Enfermedades Respiratorias (INER)	Consorcio Mexicano de Vigilancia Genómica (CoViGen-Mex). Authors (in alphabetical order): Julio Elias Alvarado-Yaah et al
EPI_ISL_3155501	Mexico/JAL-INER_IMSS_1491/2021	2021-07-10	North America	Mexico	Centro de Investigación Biomédica de Occidente (CIBO)	Centro de Investigación en Enfermedades Infecciosas (CIENI), Instituto Nacional de Enfermedades Respiratorias (INER)	Consorcio Mexicano de Vigilancia Genómica (CoViGen-Mex). Authors (in alphabetical order): Julio Elias Alvarado-Yaah et al
EPI_ISL_3155502	Mexico/JAL-INER_IMSS_1492/2021	2021-07-10	North America	Mexico	Centro de Investigación Biomédica de Occidente (CIBO)	Centro de Investigación en Enfermedades Infecciosas (CIENI), Instituto Nacional de Enfermedades Respiratorias (INER)	Consorcio Mexicano de Vigilancia Genómica (CoViGen-Mex). Authors (in alphabetical order): Julio Elias Alvarado-Yaah et al
EPI_ISL_3155503	Mexico/JAL-INER_IMSS_1493/2021	2021-07-10	North America	Mexico	Centro de Investigación Biomédica de Occidente (CIBO)	Centro de Investigación en Enfermedades Infecciosas (CIENI), Instituto Nacional de Enfermedades Respiratorias (INER)	Consorcio Mexicano de Vigilancia Genómica (CoViGen-Mex). Authors (in alphabetical order): Julio Elias Alvarado-Yaah et al
EPI_ISL_1558828	Mexico/JAL-InDRE-F11737-S1182/2021	2021-02-28	North America	Mexico	LESP Jalisco/UdeG	Instituto de Diagnostico y Referencia Epidemiologicos (INDRE)	Claudia Wong-Arambula et al
EPI_ISL_1558830	Mexico/JAL-InDRE-F11741-S1184/2021	2021-02-20	North America	Mexico	LESP Jalisco/UdeG	Instituto de Diagnostico y Referencia Epidemiologicos (INDRE)	Claudia Wong-Arambula et al
EPI_ISL_1558831	Mexico/JAL-InDRE-F11742-S1185/2021	2021-02-18	North America	Mexico	LESP Jalisco/UdeG	Instituto de Diagnostico y Referencia Epidemiologicos (INDRE)	Claudia Wong-Arambula et al
EPI_ISL_1558832	Mexico/JAL-InDRE-F11743-S1186/2021	2021-02-15	North America	Mexico	LESP Jalisco/UdeG	Instituto de Diagnostico y Referencia Epidemiologicos (INDRE)	Claudia Wong-Arambula et al
EPI_ISL_1558833	Mexico/JAL-InDRE-F11744-S913/2021	2021-02-15	North America	Mexico	LESP Jalisco/UdeG	Instituto de Diagnostico y Referencia Epidemiologicos (INDRE)	Claudia Wong-Arambula et al
EPI_ISL_4298836	Mexico/JAL-InDRE-FB33137-S6738/2021	2021-08-20	North America	Mexico	LESP Jalisco	Instituto de Diagnostico y Referencia Epidemiologicos (INDRE)	Claudia Wong-Arambula et al
EPI_ISL_4298837	Mexico/JAL-InDRE-FB33138-S6739/2021	2021-08-23	North America	Mexico	LESP Jalisco	Instituto de Diagnostico y Referencia Epidemiologicos (INDRE)	Claudia Wong-Arambula et al
EPI_ISL_4298840	Mexico/JAL-InDRE-FB33191-S6742/2021	2021-08-19	North America	Mexico	LESP Jalisco	Instituto de Diagnostico y Referencia Epidemiologicos (INDRE)	Claudia Wong-Arambula et al
EPI_ISL_4298841	Mexico/JAL-InDRE-FB33192-S6743/2021	2021-08-17	North America	Mexico	LESP Jalisco	Instituto de Diagnostico y Referencia Epidemiologicos (INDRE)	Claudia Wong-Arambula et al
EPI_ISL_4298842	Mexico/JAL-InDRE-FB33193-S6744/2021	2021-08-19	North America	Mexico	LESP Jalisco	Instituto de Diagnostico y Referencia Epidemiologicos (INDRE)	Claudia Wong-Arambula et al
EPI_ISL_4298843	Mexico/JAL-InDRE-FB33195-S6745/2021	2021-08-20	North America	Mexico	LESP Jalisco	Instituto de Diagnostico y Referencia Epidemiologicos (INDRE)	Claudia Wong-Arambula et al
EPI_ISL_4298844	Mexico/JAL-InDRE-FB33197-S6746/2021	2021-08-20	North America	Mexico	LESP Jalisco	Instituto de Diagnostico y Referencia Epidemiologicos (INDRE)	Claudia Wong-Arambula et al
EPI_ISL_4298845	Mexico/JAL-InDRE-FB33199-S6747/2021	2021-08-20	North America	Mexico	LESP Jalisco	Instituto de Diagnostico y Referencia Epidemiologicos (INDRE)	Claudia Wong-Arambula et al
EPI_ISL_4298846	Mexico/JAL-InDRE-FB33201-S6748/2021	2021-08-23	North America	Mexico	LESP Jalisco	Instituto de Diagnostico y Referencia Epidemiologicos (INDRE)	Claudia Wong-Arambula et al
EPI_ISL_4299010	Mexico/JAL-InDRE-FB34586-S6912/2021	2021-08-24	North America	Mexico	LESP Jalisco	Instituto de Diagnostico y Referencia Epidemiologicos (INDRE)	Claudia Wong-Arambula et al
EPI_ISL_4299011	Mexico/JAL-InDRE-FB34587-S6913/2021	2021-08-20	North America	Mexico	LESP Jalisco	Instituto de Diagnostico y Referencia Epidemiologicos (INDRE)	Claudia Wong-Arambula et al
EPI_ISL_4299012	Mexico/JAL-InDRE-FB34590-S6914/2021	2021-08-23	North America	Mexico	LESP Jalisco	Instituto de Diagnostico y Referencia Epidemiologicos (INDRE)	Claudia Wong-Arambula et al
EPI_ISL_4299013	Mexico/JAL-InDRE-FB34595-S6915/2021	2021-08-21	North America	Mexico	LESP Jalisco	Instituto de Diagnostico y Referencia Epidemiologicos (INDRE)	Claudia Wong-Arambula et al
EPI_ISL_4299014	Mexico/JAL-InDRE-FB34596-S6916/2021	2021-08-23	North America	Mexico	LESP Jalisco	Instituto de Diagnostico y Referencia Epidemiologicos (INDRE)	Claudia Wong-Arambula et al
EPI_ISL_4299015	Mexico/JAL-InDRE-FB34597-S6917/2021	2021-08-23	North America	Mexico	LESP Jalisco	Instituto de Diagnostico y Referencia Epidemiologicos (INDRE)	Claudia Wong-Arambula et al
EPI_ISL_4299016	Mexico/JAL-InDRE-FB34598-S6918/2021	2021-08-23	North America	Mexico	LESP Jalisco	Instituto de Diagnostico y Referencia Epidemiologicos (INDRE)	Claudia Wong-Arambula et al
EPI_ISL_4299017	Mexico/JAL-InDRE-FB34599-S6919/2021	2021-08-21	North America	Mexico	LESP Jalisco	Instituto de Diagnostico y Referencia Epidemiologicos (INDRE)	Claudia Wong-Arambula et al
EPI_ISL_4299018	Mexico/JAL-InDRE-FB34601-S6920/2021	2021-08-24	North America	Mexico	LESP Jalisco	Instituto de Diagnostico y Referencia Epidemiologicos (INDRE)	Claudia Wong-Arambula et al
EPI_ISL_4299019	Mexico/JAL-InDRE-FB34602-S6921/2021	2021-08-24	North America	Mexico	LESP Jalisco	Instituto de Diagnostico y Referencia Epidemiologicos (INDRE)	Claudia Wong-Arambula et al
EPI_ISL_4299020	Mexico/JAL-InDRE-FB34603-S6922/2021	2021-08-24	North America	Mexico	LESP Jalisco	Instituto de Diagnostico y Referencia Epidemiologicos (INDRE)	Claudia Wong-Arambula et al
EPI_ISL_4299021	Mexico/JAL-InDRE-FB34604-S6923/2021	2021-08-24	North America	Mexico	LESP Jalisco	Instituto de Diagnostico y Referencia Epidemiologicos (INDRE)	Claudia Wong-Arambula et al
EPI_ISL_1008714	Mexico/JAL-InDRE_245/2021	2021-01-28	North America	Mexico	Unidad de Patología Clínica	Instituto de diagnóstico y Referencia Epidemiologicos (INDRE) Departamento de Virología	Claudia Wong-Arambula et al
EPI_ISL_1060739	Mexico/JAL-InDRE_313/2020	2020-08-05	North America	Mexico	Instituto de Diagnostico y Referencia Epidemiologicos (INDRE)_RNLSP	Instituto de Diagnostico y Referencia Epidemiologicos (INDRE)	Claudia Wong-Arambula et al
EPI_ISL_1093145	Mexico/JAL-InDRE_371/2021	2021-01-06	North America	Mexico	Laboratorio de Diagnostico de Enfermedades Emergentes y Reemergentes	Instituto de Diagnostico y Referencia Epidemiologicos (INDRE)	Claudia Wong-Arambula et al
EPI_ISL_1093146	Mexico/JAL-InDRE_372/2021	2021-01-11	North America	Mexico	Laboratorio de Diagnostico de Enfermedades Emergentes y Reemergentes	Instituto de Diagnostico y Referencia Epidemiologicos (INDRE)	Claudia Wong-Arambula et al
EPI_ISL_1093147	Mexico/JAL-InDRE_373/2021	2021-01-18	North America	Mexico	Laboratorio de Diagnostico de Enfermedades Emergentes y Reemergentes	Instituto de Diagnostico y Referencia Epidemiologicos (INDRE)	Claudia Wong-Arambula et al
EPI_ISL_1168498	Mexico/JAL-InDRE_420/2021	2021-01-18	North America	Mexico	Instituto de Diagnostico y Referencia Epidemiologicos INDRE_RNLSP	Instituto de Diagnostico y Referencia Epidemiologicos (INDRE)	Claudia Wong-Arambula et al
EPI_ISL_1168499	Mexico/JAL-InDRE_421/2021	2021-01-18	North America	Mexico	Instituto de Diagnostico y Referencia Epidemiologicos INDRE_RNLSP	Instituto de Diagnostico y Referencia Epidemiologicos (INDRE)	Claudia Wong-Arambula et al
EPI_ISL_1168500	Mexico/JAL-InDRE_422/2021	2021-01-18	North America	Mexico	Instituto de Diagnostico y Referencia Epidemiologicos INDRE_RNLSP	Instituto de Diagnostico y Referencia Epidemiologicos (INDRE)	Claudia Wong-Arambula et al
EPI_ISL_1168501	Mexico/JAL-InDRE_423/2021	2021-01-19	North America	Mexico	Instituto de Diagnostico y Referencia Epidemiologicos INDRE_RNLSP	Instituto de Diagnostico y Referencia Epidemiologicos (INDRE)	Claudia Wong-Arambula et al
EPI_ISL_1168502	Mexico/JAL-InDRE_424/2021	2021-01-19	North America	Mexico	Instituto de Diagnostico y Referencia Epidemiologicos INDRE_RNLSP	Instituto de Diagnostico y Referencia Epidemiologicos (INDRE)	Claudia Wong-Arambula et al
EPI_ISL_1168503	Mexico/JAL-InDRE_425/2021	2021-01-19	North America	Mexico	Instituto de Diagnostico y Referencia Epidemiologicos INDRE_RNLSP	Instituto de Diagnostico y Referencia Epidemiologicos (INDRE)	Claudia Wong-Arambula et al
EPI_ISL_1168504	Mexico/JAL-InDRE_426/2021	2021-01-19	North America	Mexico	Instituto de Diagnostico y Referencia Epidemiologicos INDRE_RNLSP	Instituto de Diagnostico y Referencia Epidemiologicos (INDRE)	Claudia Wong-Arambula et al
EPI_ISL_1168505	Mexico/JAL-InDRE_427/2021	2021-01-19	North America	Mexico	Instituto de Diagnostico y Referencia Epidemiologicos INDRE_RNLSP	Instituto de Diagnostico y Referencia Epidemiologicos (INDRE)	Claudia Wong-Arambula et al
EPI_ISL_1168506	Mexico/JAL-InDRE_428/2021	2021-01-19	North America	Mexico	Instituto de Diagnostico y Referencia Epidemiologicos INDRE_RNLSP	Instituto de Diagnostico y Referencia Epidemiologicos (INDRE)	Claudia Wong-Arambula et al
EPI_ISL_1168507	Mexico/JAL-InDRE_429/2021	2021-01-19	North America	Mexico	Instituto de Diagnostico y Referencia Epidemiologicos INDRE_RNLSP	Instituto de Diagnostico y Referencia Epidemiologicos (INDRE)	Claudia Wong-Arambula et al
EPI_ISL_1168509	Mexico/JAL-InDRE_431/2021	2021-01-20	North America	Mexico	Instituto de Diagnostico y Referencia Epidemiologicos INDRE_RNLSP	Instituto de Diagnostico y Referencia Epidemiologicos (INDRE)	Claudia Wong-Arambula et al
EPI_ISL_1168510	Mexico/JAL-InDRE_432/2021	2021-01-20	North America	Mexico	Instituto de Diagnostico y Referencia Epidemiologicos INDRE_RNLSP	Instituto de Diagnostico y Referencia Epidemiologicos (INDRE)	Claudia Wong-Arambula et al
EPI_ISL_1168511	Mexico/JAL-InDRE_433/2021	2021-01-20	North America	Mexico	Instituto de Diagnostico y Referencia Epidemiologicos INDRE_RNLSP	Instituto de Diagnostico y Referencia Epidemiologicos (INDRE)	Claudia Wong-Arambula et al
EPI_ISL_1168512	Mexico/JAL-InDRE_434/2021	2021-01-20	North America	Mexico	Instituto de Diagnostico y Referencia Epidemiologicos INDRE_RNLSP	Instituto de Diagnostico y Referencia Epidemiologicos (INDRE)	Claudia Wong-Arambula et al
EPI_ISL_1168513	Mexico/JAL-InDRE_435/2021	2021-01-21	North America	Mexico	Instituto de Diagnostico y Referencia Epidemiologicos INDRE_RNLSP	Instituto de Diagnostico y Referencia Epidemiologicos (INDRE)	Claudia Wong-Arambula et al
EPI_ISL_1168514	Mexico/JAL-InDRE_436/2021	2021-01-21	North America	Mexico	Instituto de Diagnostico y Referencia Epidemiologicos INDRE_RNLSP	Instituto de Diagnostico y Referencia Epidemiologicos (INDRE)	Claudia Wong-Arambula et al
EPI_ISL_1168515	Mexico/JAL-InDRE_437/2021	2021-01-21	North America	Mexico	Instituto de Diagnostico y Referencia Epidemiologicos INDRE_RNLSP	Instituto de Diagnostico y Referencia Epidemiologicos (INDRE)	Claudia Wong-Arambula et al
EPI_ISL_1168516	Mexico/JAL-InDRE_438/2021	2021-01-22	North America	Mexico	Instituto de Diagnostico y Referencia Epidemiologicos INDRE_RNLSP	Instituto de Diagnostico y Referencia Epidemiologicos (INDRE)	Claudia Wong-Arambula et al
EPI_ISL_1168517	Mexico/JAL-InDRE_439/2021	2021-01-22	North America	Mexico	Instituto de Diagnostico y Referencia Epidemiologicos INDRE_RNLSP	Instituto de Diagnostico y Referencia Epidemiologicos (INDRE)	Claudia Wong-Arambula et al
EPI_ISL_1168518	Mexico/JAL-InDRE_440/2021	2021-01-23	North America	Mexico	Instituto de Diagnostico y Referencia Epidemiologicos INDRE_RNLSP	Instituto de Diagnostico y Referencia Epidemiologicos (INDRE)	Claudia Wong-Arambula et al
EPI_ISL_1168519	Mexico/JAL-InDRE_441/2021	2021-01-23	North America	Mexico	Instituto de Diagnostico y Referencia Epidemiologicos INDRE_RNLSP	Instituto de Diagnostico y Referencia Epidemiologicos (INDRE)	Claudia Wong-Arambula et al
EPI_ISL_1168520	Mexico/JAL-InDRE_442/2021	2021-01-23	North America	Mexico	Instituto de Diagnostico y Referencia Epidemiologicos INDRE_RNLSP	Instituto de Diagnostico y Referencia Epidemiologicos (INDRE)	Claudia Wong-Arambula et al
EPI_ISL_1168552	Mexico/JAL-InDRE_482/2021	2021-01-15	North America	Mexico	Instituto de Diagnostico y Referencia Epidemiologicos INDRE_RNLSP	Instituto de Diagnostico y Referencia Epidemiologicos (INDRE)	Claudia Wong-Arambula et al
EPI_ISL_1168619	Mexico/JAL-InDRE_549/2021	2021-01-15	North America	Mexico	Instituto de Diagnostico y Referencia Epidemiologicos INDRE_RNLSP	Instituto de Diagnostico y Referencia Epidemiologicos (INDRE)	Claudia Wong-Arambula et al
EPI_ISL_1168622	Mexico/JAL-InDRE_552/2021	2021-01-15	North America	Mexico	Instituto de Diagnostico y Referencia Epidemiologicos INDRE_RNLSP	Instituto de Diagnostico y Referencia Epidemiologicos (INDRE)	Claudia Wong-Arambula et al
EPI_ISL_1168623	Mexico/JAL-InDRE_553/2021	2021-01-15	North America	Mexico	Instituto de Diagnostico y Referencia Epidemiologicos INDRE_RNLSP	Instituto de Diagnostico y Referencia Epidemiologicos (INDRE)	Claudia Wong-Arambula et al
EPI_ISL_1324759	Mexico/JAL-InDRE_F100G_S576/2021	2021-02-16	North America	Mexico	Laboratorio de Diagnostico de Enfermedades Emergentes y Reemergentes	Instituto de Diagnostico y Referencia Epidemiologicos (INDRE)	Claudia Wong-Arambula et al
EPI_ISL_1324760	Mexico/JAL-InDRE_F101G_S577/2021	2021-02-05	North America	Mexico	Laboratorio de Diagnostico de Enfermedades Emergentes y Reemergentes	Instituto de Diagnostico y Referencia Epidemiologicos (INDRE)	Claudia Wong-Arambula et al
EPI_ISL_1324761	Mexico/JAL-InDRE_F102G_S578/2021	2021-02-05	North America	Mexico	Laboratorio de Diagnostico de Enfermedades Emergentes y Reemergentes	Instituto de Diagnostico y Referencia Epidemiologicos (INDRE)	Claudia Wong-Arambula et al
EPI_ISL_1324762	Mexico/JAL-InDRE_F103G_S579/2021	2021-02-10	North America	Mexico	Laboratorio de Diagnostico de Enfermedades Emergentes y Reemergentes	Instituto de Diagnostico y Referencia Epidemiologicos (INDRE)	Claudia Wong-Arambula et al
EPI_ISL_1366661	Mexico/JAL-InDRE_F10432_S712/2021	2021-02-16	North America	Mexico	LESP Jalisco	Instituto de Diagnostico y Referencia Epidemiologicos (INDRE)	Claudia Wong-Arambula et al
EPI_ISL_1366662	Mexico/JAL-InDRE_F10438_S713/2021	2021-02-19	North America	Mexico	LESP Jalisco	Instituto de Diagnostico y Referencia Epidemiologicos (INDRE)	Claudia Wong-Arambula et al
EPI_ISL_1324763	Mexico/JAL-InDRE_F104G_S580/2021	2021-02-10	North America	Mexico	Laboratorio de Diagnostico de Enfermedades Emergentes y Reemergentes	Instituto de Diagnostico y Referencia Epidemiologicos (INDRE)	Claudia Wong-Arambula et al
EPI_ISL_1324764	Mexico/JAL-InDRE_F105G_S581/2021	2021-01-25	North America	Mexico	Laboratorio de Diagnostico de Enfermedades Emergentes y Reemergentes	Instituto de Diagnostico y Referencia Epidemiologicos (INDRE)	Claudia Wong-Arambula et al
EPI_ISL_1324765	Mexico/JAL-InDRE_F106G_S582/2021	2021-01-25	North America	Mexico	Laboratorio de Diagnostico de Enfermedades Emergentes y Reemergentes	Instituto de Diagnostico y Referencia Epidemiologicos (INDRE)	Claudia Wong-Arambula et al
EPI_ISL_1324766	Mexico/JAL-InDRE_F107G_S583/2021	2021-01-05	North America	Mexico	Laboratorio de Diagnostico de Enfermedades Emergentes y Reemergentes	Instituto de Diagnostico y Referencia Epidemiologicos (INDRE)	Claudia Wong-Arambula et al
EPI_ISL_1400298	Mexico/JAL-InDRE_F10948_S752/2021	2021-02-21	North America	Mexico	LESP Jalisco	Instituto de Diagnostico y Referencia Epidemiologicos (INDRE)	Claudia Wong-Arambula et al
EPI_ISL_1405911	Mexico/JAL-InDRE_F10958_S880/2021	2021-02-24	North America	Mexico	LESP Jalisco	Instituto de Diagnostico y Referencia Epidemiologicos (INDRE)	Claudia Wong-Arambula et al
EPI_ISL_1405908	Mexico/JAL-InDRE_F10959_S879/2021	2021-02-25	North America	Mexico	LESP Jalisco	Instituto de Diagnostico y Referencia Epidemiologicos (INDRE)	Claudia Wong-Arambula et al
EPI_ISL_1516795	Mexico/JAL-InDRE_F11177_S1104/2021	2021-03-04	North America	Mexico	LESP Jalisco	Instituto de Diagnostico y Referencia Epidemiologicos (INDRE)	Claudia Wong-Arambula et al
EPI_ISL_1558799	Mexico/JAL-InDRE_F11465_S922/2021	2021-03-04	North America	Mexico	LESP Jalisco	Instituto de Diagnostico y Referencia Epidemiologicos (INDRE)	Claudia Wong-Arambula et al
EPI_ISL_1532269	Mexico/JAL-InDRE_F11469_S1169/2021	2021-03-04	North America	Mexico	LESP Jalisco	Instituto de Diagnostico y Referencia Epidemiologicos (INDRE)	Claudia Wong-Arambula et al
EPI_ISL_1504109	Mexico/JAL-InDRE_F11470_S1064/2021	2021-03-05	North America	Mexico	LESP Jalisco	Instituto de Diagnostico y Referencia Epidemiologicos (INDRE)	Claudia Wong-Arambula et al
EPI_ISL_1483068	Mexico/JAL-InDRE_F11516_S958/2021	2021-03-08	North America	Mexico	LESP Jalisco	Instituto de Diagnostico y Referencia Epidemiologicos (INDRE)	Claudia Wong-Arambula et al
EPI_ISL_1483069	Mexico/JAL-InDRE_F11517_S959/2021	2021-03-08	North America	Mexico	LESP Jalisco	Instituto de Diagnostico y Referencia Epidemiologicos (INDRE)	Claudia Wong-Arambula et al
EPI_ISL_1483070	Mexico/JAL-InDRE_F11519_S960/2021	2021-03-09	North America	Mexico	LESP Jalisco	Instituto de Diagnostico y Referencia Epidemiologicos (INDRE)	Claudia Wong-Arambula et al
EPI_ISL_1483071	Mexico/JAL-InDRE_F11523_S961/2021	2021-03-10	North America	Mexico	LESP Jalisco	Instituto de Diagnostico y Referencia Epidemiologicos (INDRE)	Claudia Wong-Arambula et al
EPI_ISL_1483072	Mexico/JAL-InDRE_F11524_S962/2021	2021-03-10	North America	Mexico	LESP Jalisco	Instituto de Diagnostico y Referencia Epidemiologicos (INDRE)	Claudia Wong-Arambula et al
EPI_ISL_1423505	Mexico/JAL-InDRE_F11689_S895/2021	2021-03-06	North America	Mexico	Unidad de Patologia Clinica	Instituto de Diagnostico y Referencia Epidemiologicos (INDRE)	Claudia Wong-Arambula et al
EPI_ISL_1651250	Mexico/JAL-InDRE_F11988_S1237/2021	2021-03-18	North America	Mexico	LESP Jalisco	Instituto de Diagnostico y Referencia Epidemiologicos (INDRE)	Claudia Wong-Arambula et al
EPI_ISL_1651251	Mexico/JAL-InDRE_F11991_S1238/2021	2021-03-20	North America	Mexico	LESP Jalisco	Instituto de Diagnostico y Referencia Epidemiologicos (INDRE)	Claudia Wong-Arambula et al
EPI_ISL_1700821	Mexico/JAL-InDRE_F12246_S1436/2021	2021-03-24	North America	Mexico	LESP Jalisco	Instituto de Diagnostico y Referencia Epidemiologicos (INDRE)	Claudia Wong-Arambula et al
EPI_ISL_1626817	Mexico/JAL-InDRE_F12592_S1212/2021	2021-03-24	North America	Mexico	LESP Jalisco	Instituto de Diagnostico y Referencia Epidemiologicos (INDRE)	Claudia Wong-Arambula et al
EPI_ISL_1700839	Mexico/JAL-InDRE_F12719_S1464/2021	2021-03-30	North America	Mexico	LESP Jalisco	Instituto de Diagnostico y Referencia Epidemiologicos (INDRE)	Claudia Wong-Arambula et al
EPI_ISL_1673276	Mexico/JAL-InDRE_F12722_S1466/2021	2021-04-03	North America	Mexico	LESP Jalisco	Instituto de Diagnostico y Referencia Epidemiologicos (INDRE)	Claudia Wong-Arambula et al
EPI_ISL_1324758	Mexico/JAL-InDRE_F99G_S575/2021	2021-02-15	North America	Mexico	Laboratorio de Diagnostico de Enfermedades Emergentes y Reemergentes	Instituto de Diagnostico y Referencia Epidemiologicos (INDRE)	Claudia Wong-Arambula et al
EPI_ISL_1857230	Mexico/JAL-InDRE_FB12920_S1667/2021	2021-04-05	North America	Mexico	LESP Jalisco	Instituto de Diagnostico y Referencia Epidemiologicos (INDRE)	Claudia Wong-Arambula et al
EPI_ISL_1805495	Mexico/JAL-InDRE_FB13052_S1517/2021	2021-03-29	North America	Mexico	LESP Jalisco/Unidad de Patologia	Instituto de Diagnostico y Referencia Epidemiologicos (INDRE)	Claudia Wong-Arambula et al
EPI_ISL_1821197	Mexico/JAL-InDRE_FB13056_S1627/2021	2021-03-27	North America	Mexico	LESP Jalisco	Instituto de Diagnostico y Referencia Epidemiologicos (INDRE)	Claudia Wong-Arambula et al
EPI_ISL_1805497	Mexico/JAL-InDRE_FB13057_S1519/2021	2021-03-29	North America	Mexico	LESP Jalisco	Instituto de Diagnostico y Referencia Epidemiologicos (INDRE)	Claudia Wong-Arambula et al
EPI_ISL_1821198	Mexico/JAL-InDRE_FB13058_S1628/2021	2021-03-30	North America	Mexico	LESP Jalisco	Instituto de Diagnostico y Referencia Epidemiologicos (INDRE)	Claudia Wong-Arambula et al
EPI_ISL_1821200	Mexico/JAL-InDRE_FB13060_S1630/2021	2021-04-02	North America	Mexico	LESP Jalisco	Instituto de Diagnostico y Referencia Epidemiologicos (INDRE)	Claudia Wong-Arambula et al
EPI_ISL_1821129	Mexico/JAL-InDRE_FB13120_S1556/2021	2021-04-08	North America	Mexico	LESP Jalisco	Instituto de Diagnostico y Referencia Epidemiologicos (INDRE)	Claudia Wong-Arambula et al
EPI_ISL_1821130	Mexico/JAL-InDRE_FB13121_S1557/2021	2021-04-08	North America	Mexico	LESP Jalisco	Instituto de Diagnostico y Referencia Epidemiologicos (INDRE)	Claudia Wong-Arambula et al
EPI_ISL_1821131	Mexico/JAL-InDRE_FB13122_S1558/2021	2021-04-11	North America	Mexico	LESP Jalisco	Instituto de Diagnostico y Referencia Epidemiologicos (INDRE)	Claudia Wong-Arambula et al
EPI_ISL_1805491	Mexico/JAL-InDRE_FB13123_S1513/2021	2021-04-12	North America	Mexico	LESP Jalisco	Instituto de Diagnostico y Referencia Epidemiologicos (INDRE)	Claudia Wong-Arambula et al
EPI_ISL_1857244	Mexico/JAL-InDRE_FB13124_S1682/2021	2021-04-12	North America	Mexico	LESP Jalisco	Instituto de Diagnostico y Referencia Epidemiologicos (INDRE)	Claudia Wong-Arambula et al
EPI_ISL_1805496	Mexico/JAL-InDRE_FB13207_S1518/2021	2021-04-05	North America	Mexico	LESP Jalisco/Unidad de Patologia	Instituto de Diagnostico y Referencia Epidemiologicos (INDRE)	Claudia Wong-Arambula et al
EPI_ISL_1821185	Mexico/JAL-InDRE_FB13302_S1613/2021	2021-04-14	North America	Mexico	LESP Jalisco	Instituto de Diagnostico y Referencia Epidemiologicos (INDRE)	Claudia Wong-Arambula et al
EPI_ISL_1821186	Mexico/JAL-InDRE_FB13303_S1614/2021	2021-04-07	North America	Mexico	LESP Jalisco	Instituto de Diagnostico y Referencia Epidemiologicos (INDRE)	Claudia Wong-Arambula et al
EPI_ISL_2101902	Mexico/JAL-InDRE_FB13392_S1763/2021	2021-04-16	North America	Mexico	LESP Jalisco /Unidad de Patologia	Instituto de Diagnostico y Referencia Epidemiologicos (INDRE)	Claudia Wong-Arambula et al
EPI_ISL_2158135	Mexico/JAL-InDRE_FB13395_S1892/2021	2021-04-17	North America	Mexico	LESP Jalisco	Instituto de Diagnostico y Referencia Epidemiologicos (INDRE)	Claudia Wong-Arambula et al
EPI_ISL_2101869	Mexico/JAL-InDRE_FB13396_S1730/2021	2021-04-19	North America	Mexico	LESP Jalisco	Instituto de Diagnostico y Referencia Epidemiologicos (INDRE)	Claudia Wong-Arambula et al
EPI_ISL_2158310	Mexico/JAL-InDRE_FB13748_S1842/2021	2021-04-19	North America	Mexico	LESP Jalisco	Instituto de Diagnostico y Referencia Epidemiologicos (INDRE)	Claudia Wong-Arambula et al
EPI_ISL_2158171	Mexico/JAL-InDRE_FB13749_S1929/2021	2021-04-17	North America	Mexico	LESP Jalisco	Instituto de Diagnostico y Referencia Epidemiologicos (INDRE)	Claudia Wong-Arambula et al
EPI_ISL_2139915	Mexico/JAL-InDRE_FB13750_S1820/2021	2021-04-20	North America	Mexico	LESP Jalisco	Instituto de Diagnostico y Referencia Epidemiologicos (INDRE)	Claudia Wong-Arambula et al
EPI_ISL_2158172	Mexico/JAL-InDRE_FB13751_S1930/2021	2021-04-21	North America	Mexico	LESP Jalisco	Instituto de Diagnostico y Referencia Epidemiologicos (INDRE)	Claudia Wong-Arambula et al
EPI_ISL_2094505	Mexico/JAL-InDRE_FB13752_S1722/2021	2021-04-21	North America	Mexico	LESP Jalisco	Instituto de Diagnostico y Referencia Epidemiologicos (INDRE)	Claudia Wong-Arambula et al
EPI_ISL_2101895	Mexico/JAL-InDRE_FB13967_S1756/2021	2021-04-21	North America	Mexico	LESP Jalisco	Instituto de Diagnostico y Referencia Epidemiologicos (INDRE)	Claudia Wong-Arambula et al
EPI_ISL_2296070	Mexico/JAL-InDRE_FB13968_S2098/2021	2021-04-21	North America	Mexico	LESP Jalisco	Instituto de Diagnostico y Referencia Epidemiologicos (INDRE)	Claudia Wong-Arambula et al
EPI_ISL_2296109	Mexico/JAL-InDRE_FB13969_S2041/2021	2021-04-22	North America	Mexico	LESP Jalisco	Instituto de Diagnostico y Referencia Epidemiologicos (INDRE)	Claudia Wong-Arambula et al
EPI_ISL_2362693	Mexico/JAL-InDRE_FB13971_S2338/2021	2021-04-26	North America	Mexico	LESP Jalisco	Instituto de Diagnostico y Referencia Epidemiologicos (INDRE)	Claudia Wong-Arambula et al
EPI_ISL_2101891	Mexico/JAL-InDRE_FB13972_S1752/2021	2021-04-21	North America	Mexico	LESP Jalisco	Instituto de Diagnostico y Referencia Epidemiologicos (INDRE)	Claudia Wong-Arambula et al
EPI_ISL_2158201	Mexico/JAL-InDRE_FB13973_S1959/2021	2021-04-21	North America	Mexico	LESP Jalisco	Instituto de Diagnostico y Referencia Epidemiologicos (INDRE)	Claudia Wong-Arambula et al
EPI_ISL_2158202	Mexico/JAL-InDRE_FB13974_S1960/2021	2021-04-21	North America	Mexico	LESP Jalisco	Instituto de Diagnostico y Referencia Epidemiologicos (INDRE)	Claudia Wong-Arambula et al
EPI_ISL_2101900	Mexico/JAL-InDRE_FB14113_S1761/2021	2021-04-26	North America	Mexico	LESP Jalisco	Instituto de Diagnostico y Referencia Epidemiologicos (INDRE)	Claudia Wong-Arambula et al
EPI_ISL_2139919	Mexico/JAL-InDRE_FB14114_S1824/2021	2021-04-27	North America	Mexico	LESP Jalisco	Instituto de Diagnostico y Referencia Epidemiologicos (INDRE)	Claudia Wong-Arambula et al
EPI_ISL_2158233	Mexico/JAL-InDRE_FB14115_S1992/2021	2021-04-27	North America	Mexico	LESP Jalisco	Instituto de Diagnostico y Referencia Epidemiologicos (INDRE)	Claudia Wong-Arambula et al
EPI_ISL_2105695	Mexico/JAL-InDRE_FB14239_S1789/2021	2021	North America	Mexico	LESP Jalisco	Instituto de Diagnostico y Referencia Epidemiologicos (INDRE)	Claudia Wong-Arambula et al
EPI_ISL_2105696	Mexico/JAL-InDRE_FB14242_S1790/2021	2021	North America	Mexico	LESP Jalisco	Instituto de Diagnostico y Referencia Epidemiologicos (INDRE)	Claudia Wong-Arambula et al
EPI_ISL_2105697	Mexico/JAL-InDRE_FB14243_S1791/2021	2021	North America	Mexico	LESP Jalisco	Instituto de Diagnostico y Referencia Epidemiologicos (INDRE)	Claudia Wong-Arambula et al
EPI_ISL_2105698	Mexico/JAL-InDRE_FB14244_S1792/2021	2021	North America	Mexico	LESP Jalisco	Instituto de Diagnostico y Referencia Epidemiologicos (INDRE)	Claudia Wong-Arambula et al
EPI_ISL_2105699	Mexico/JAL-InDRE_FB14245_S1793/2021	2021	North America	Mexico	LESP Jalisco	Instituto de Diagnostico y Referencia Epidemiologicos (INDRE)	Claudia Wong-Arambula et al
EPI_ISL_2105700	Mexico/JAL-InDRE_FB14246_S1794/2021	2021	North America	Mexico	LESP Jalisco	Instituto de Diagnostico y Referencia Epidemiologicos (INDRE)	Claudia Wong-Arambula et al
EPI_ISL_2105701	Mexico/JAL-InDRE_FB14247_S1795/2021	2021	North America	Mexico	LESP Jalisco	Instituto de Diagnostico y Referencia Epidemiologicos (INDRE)	Claudia Wong-Arambula et al
EPI_ISL_2105702	Mexico/JAL-InDRE_FB14248_S1796/2021	2021	North America	Mexico	LESP Jalisco	Instituto de Diagnostico y Referencia Epidemiologicos (INDRE)	Claudia Wong-Arambula et al
EPI_ISL_2105703	Mexico/JAL-InDRE_FB14249_S1797/2021	2021	North America	Mexico	LESP Jalisco	Instituto de Diagnostico y Referencia Epidemiologicos (INDRE)	Claudia Wong-Arambula et al
EPI_ISL_2105704	Mexico/JAL-InDRE_FB14250_S1798/2021	2021	North America	Mexico	LESP Jalisco	Instituto de Diagnostico y Referencia Epidemiologicos (INDRE)	Claudia Wong-Arambula et al
EPI_ISL_2105705	Mexico/JAL-InDRE_FB14251_S1799/2021	2021	North America	Mexico	LESP Jalisco	Instituto de Diagnostico y Referencia Epidemiologicos (INDRE)	Claudia Wong-Arambula et al
EPI_ISL_2105706	Mexico/JAL-InDRE_FB14253_S1800/2021	2021	North America	Mexico	LESP Jalisco	Instituto de Diagnostico y Referencia Epidemiologicos (INDRE)	Claudia Wong-Arambula et al
EPI_ISL_2105707	Mexico/JAL-InDRE_FB14254_S1801/2021	2021	North America	Mexico	LESP Jalisco	Instituto de Diagnostico y Referencia Epidemiologicos (INDRE)	Claudia Wong-Arambula et al
EPI_ISL_2105708	Mexico/JAL-InDRE_FB14255_S1802/2021	2021	North America	Mexico	LESP Jalisco	Instituto de Diagnostico y Referencia Epidemiologicos (INDRE)	Claudia Wong-Arambula et al
EPI_ISL_2105710	Mexico/JAL-InDRE_FB14258_S1804/2021	2021	North America	Mexico	LESP Jalisco	Instituto de Diagnostico y Referencia Epidemiologicos (INDRE)	Claudia Wong-Arambula et al
EPI_ISL_2105711	Mexico/JAL-InDRE_FB14259_S1805/2021	2021	North America	Mexico	LESP Jalisco	Instituto de Diagnostico y Referencia Epidemiologicos (INDRE)	Claudia Wong-Arambula et al
EPI_ISL_2105712	Mexico/JAL-InDRE_FB14260_S1806/2021	2021	North America	Mexico	LESP Jalisco	Instituto de Diagnostico y Referencia Epidemiologicos (INDRE)	Claudia Wong-Arambula et al
EPI_ISL_2105713	Mexico/JAL-InDRE_FB14261_S1807/2021	2021	North America	Mexico	LESP Jalisco	Instituto de Diagnostico y Referencia Epidemiologicos (INDRE)	Claudia Wong-Arambula et al
EPI_ISL_2105714	Mexico/JAL-InDRE_FB14262_S1808/2021	2021	North America	Mexico	LESP Jalisco	Instituto de Diagnostico y Referencia Epidemiologicos (INDRE)	Claudia Wong-Arambula et al
EPI_ISL_2341007	Mexico/JAL-InDRE_FB14276_S2289/2021	2021-05-01	North America	Mexico	LESP Jalisco	Instituto de Diagnostico y Referencia Epidemiologicos (INDRE)	Claudia Wong-Arambula et al
EPI_ISL_2101905	Mexico/JAL-InDRE_FB14278_S1766/2021	2021-04-27	North America	Mexico	LESP Jalisco	Instituto de Diagnostico y Referencia Epidemiologicos (INDRE)	Claudia Wong-Arambula et al
EPI_ISL_2283686	Mexico/JAL-InDRE_FB14563_S2044/2021	2021-04-29	North America	Mexico	Lesp Jalisco /Unidad de Patologia	Instituto de Diagnostico y Referencia Epidemiologicos (INDRE)	Claudia Wong-Arambula et al
EPI_ISL_2340861	Mexico/JAL-InDRE_FB14714_S2143/2021	2021-04-05	North America	Mexico	LESP Jalisco	Instituto de Diagnostico y Referencia Epidemiologicos (INDRE)	Claudia Wong-Arambula et al
EPI_ISL_2559261	Mexico/JAL-InDRE_FB14893_S2951/2021	2021-05-05	North America	Mexico	LESP Jalisco	Instituto de Diagnostico y Referencia Epidemiologicos (INDRE)	Claudia Wong-Arambula et al
EPI_ISL_2495930	Mexico/JAL-InDRE_FB16042_S2659/2021	2021-05-17	North America	Mexico	LESP Jalisco	Instituto de Diagnostico y Referencia Epidemiologicos (INDRE)	Claudia Wong-Arambula et al
EPI_ISL_2545683	Mexico/JAL-InDRE_FB16239_S2935/2021	2021-05-24	North America	Mexico	LESP Jalisco	Instituto de Diagnostico y Referencia Epidemiologicos (INDRE)	Claudia Wong-Arambula et al
EPI_ISL_2545721	Mexico/JAL-InDRE_FB16240_S2812/2021	2021-05-23	North America	Mexico	LESP Jalisco	Instituto de Diagnostico y Referencia Epidemiologicos (INDRE)	Claudia Wong-Arambula et al
EPI_ISL_2496023	Mexico/JAL-InDRE_FB16241_S2724/2021	2021-05-20	North America	Mexico	LESP Jalisco	Instituto de Diagnostico y Referencia Epidemiologicos (INDRE)	Claudia Wong-Arambula et al
EPI_ISL_2496024	Mexico/JAL-InDRE_FB16242_S2725/2021	2021-05-21	North America	Mexico	LESP Jalisco	Instituto de Diagnostico y Referencia Epidemiologicos (INDRE)	Claudia Wong-Arambula et al
EPI_ISL_2455958	Mexico/JAL-InDRE_FB16243_S2434/2021	2021-05-22	North America	Mexico	LESP Jalisco	Instituto de Diagnostico y Referencia Epidemiologicos (INDRE)	Claudia Wong-Arambula et al
EPI_ISL_2479916	Mexico/JAL-InDRE_FB16403_S2615/2021	2021-05-25	North America	Mexico	LESP Jalisco	Instituto de Diagnostico y Referencia Epidemiologicos (INDRE)	Claudia Wong-Arambula et al
EPI_ISL_2533767	Mexico/JAL-InDRE_FB16511_S2741/2021	2021-05-30	North America	Mexico	LESP Jalisco	Instituto de Diagnostico y Referencia Epidemiologicos (INDRE)	Claudia Wong-Arambula et al
EPI_ISL_2688913	Mexico/JAL-InDRE_FB16516_S3241/2021	2021-05-27	North America	Mexico	LESP Jalisco	Instituto de Diagnostico y Referencia Epidemiologicos (INDRE)	Claudia Wong-Arambula et al
EPI_ISL_2688914	Mexico/JAL-InDRE_FB16517_S3242/2021	2021-05-30	North America	Mexico	LESP Jalisco	Instituto de Diagnostico y Referencia Epidemiologicos (INDRE)	Claudia Wong-Arambula et al
EPI_ISL_2709699	Mexico/JAL-InDRE_FB16518_S3331/2021	2021-05-27	North America	Mexico	LESP Jalisco	Instituto de Diagnostico y Referencia Epidemiologicos (INDRE)	Claudia Wong-Arambula et al
EPI_ISL_2533802	Mexico/JAL-InDRE_FB16739_S2776/2021	2021-05-22	North America	Mexico	Lesp Jalisco /Unidad de Patologia	Instituto de Diagnostico y Referencia Epidemiologicos (INDRE)	Claudia Wong-Arambula et al
EPI_ISL_2688975	Mexico/JAL-InDRE_FB16893_S3303/2021	2021-05-29	North America	Mexico	LESP Jalisco	Instituto de Diagnostico y Referencia Epidemiologicos (INDRE)	Claudia Wong-Arambula et al
EPI_ISL_2709717	Mexico/JAL-InDRE_FB16925_S3361/2021	2021-06-04	North America	Mexico	LESP Jalisco	Instituto de Diagnostico y Referencia Epidemiologicos (INDRE)	Claudia Wong-Arambula et al
EPI_ISL_2674903	Mexico/JAL-InDRE_FB17179_S3236/2021	2021-06-04	North America	Mexico	LESP Jalisco	Instituto de Diagnostico y Referencia Epidemiologicos (INDRE)	Claudia Wong-Arambula et al
EPI_ISL_2674650	Mexico/JAL-InDRE_FB17182_S3163/2021	2021-06-08	North America	Mexico	LESP Jalisco	Instituto de Diagnostico y Referencia Epidemiologicos (INDRE)	Claudia Wong-Arambula et al
EPI_ISL_2858994	Mexico/JAL-InDRE_FB17403_S3980/2021	2021-06-11	North America	Mexico	LESP Jalisco	Instituto de Diagnostico y Referencia Epidemiologicos (INDRE)	Claudia Wong-Arambula et al
EPI_ISL_2858995	Mexico/JAL-InDRE_FB17404_S3981/2021	2021-06-12	North America	Mexico	LESP Jalisco	Instituto de Diagnostico y Referencia Epidemiologicos (INDRE)	Claudia Wong-Arambula et al
EPI_ISL_2937757	Mexico/JAL-InDRE_FB17770_S4295/2021	2021-06-12	North America	Mexico	LESP Jalisco	Instituto de Diagnostico y Referencia Epidemiologicos (INDRE)	Claudia Wong-Arambula et al
EPI_ISL_2779175	Mexico/JAL-InDRE_FB17787_S3668/2021	2021-06-12	North America	Mexico	LESP Jalisco	Instituto de Diagnostico y Referencia Epidemiologicos (INDRE)	Claudia Wong-Arambula et al
EPI_ISL_2937751	Mexico/JAL-InDRE_FB17827_S4228/2021	2021-06-07	North America	Mexico	LESP Jalisco	Instituto de Diagnostico y Referencia Epidemiologicos (INDRE)	Claudia Wong-Arambula et al
EPI_ISL_2859028	Mexico/JAL-InDRE_FB18064_S4014/2021	2021-06-15	North America	Mexico	LESP Jalisco	Instituto de Diagnostico y Referencia Epidemiologicos (INDRE)	Claudia Wong-Arambula et al
EPI_ISL_2835016	Mexico/JAL-InDRE_FB18065_S3791/2021	2021-06-15	North America	Mexico	LESP Jalisco	Instituto de Diagnostico y Referencia Epidemiologicos (INDRE)	Claudia Wong-Arambula et al
EPI_ISL_2859107	Mexico/JAL-InDRE_FB18066_S4093/2021	2021-06-17	North America	Mexico	LESP Jalisco	Instituto de Diagnostico y Referencia Epidemiologicos (INDRE)	Claudia Wong-Arambula et al
EPI_ISL_2858972	Mexico/JAL-InDRE_FB18117_S3958/2021	2021-06-12	North America	Mexico	LESP Jalisco	Instituto de Diagnostico y Referencia Epidemiologicos (INDRE)	Claudia Wong-Arambula et al
EPI_ISL_2937801	Mexico/JAL-InDRE_FB18313_S4339/2021	2021-06-18	North America	Mexico	LESP Jalisco	Instituto de Diagnostico y Referencia Epidemiologicos (INDRE)	Claudia Wong-Arambula et al
EPI_ISL_2937896	Mexico/JAL-InDRE_FB18490_S4457/2021	2021-06-25	North America	Mexico	LESP Jalisco	Instituto de Diagnostico y Referencia Epidemiologicos (INDRE)	Claudia Wong-Arambula et al
EPI_ISL_2937897	Mexico/JAL-InDRE_FB18491_S4458/2021	2021-06-25	North America	Mexico	LESP Jalisco	Instituto de Diagnostico y Referencia Epidemiologicos (INDRE)	Claudia Wong-Arambula et al
EPI_ISL_2937815	Mexico/JAL-InDRE_FB18492_S4353/2021	2021-06-24	North America	Mexico	LESP Jalisco	Instituto de Diagnostico y Referencia Epidemiologicos (INDRE)	Claudia Wong-Arambula et al
EPI_ISL_2937898	Mexico/JAL-InDRE_FB18493_S4459/2021	2021-06-25	North America	Mexico	LESP Jalisco	Instituto de Diagnostico y Referencia Epidemiologicos (INDRE)	Claudia Wong-Arambula et al
EPI_ISL_2966413	Mexico/JAL-InDRE_FB18592_S4288/2021	2021-06-26	North America	Mexico	LESP Jalisco	Instituto de Diagnostico y Referencia Epidemiologicos (INDRE)	Claudia Wong-Arambula et al
EPI_ISL_3033438	Mexico/JAL-InDRE_FB19291_S4585/2021	2021-06-30	North America	Mexico	LESP Jalisco	Instituto de Diagnostico y Referencia Epidemiologicos (INDRE)	Claudia Wong-Arambula et al
EPI_ISL_3033439	Mexico/JAL-InDRE_FB19293_S4586/2021	2021-06-28	North America	Mexico	LESP Jalisco	Instituto de Diagnostico y Referencia Epidemiologicos (INDRE)	Claudia Wong-Arambula et al
EPI_ISL_3033440	Mexico/JAL-InDRE_FB19294_S4587/2021	2021-06-29	North America	Mexico	LESP Jalisco	Instituto de Diagnostico y Referencia Epidemiologicos (INDRE)	Claudia Wong-Arambula et al
EPI_ISL_3046117	Mexico/JAL-InDRE_FB19295_S4826/2021	2021-06-29	North America	Mexico	LESP Jalisco	Instituto de Diagnostico y Referencia Epidemiologicos (INDRE)	Claudia Wong-Arambula et al
EPI_ISL_3460107	Mexico/JAL-InDRE_FB20272_S5319/2021	2021-07-05	North America	Mexico	LESP Jalisco	Instituto de Diagnostico y Referencia Epidemiologicos (INDRE)	Claudia Wong-Arambula et al
EPI_ISL_3460111	Mexico/JAL-InDRE_FB20695_S5324/2021	2021-07-08	North America	Mexico	LESP Jalisco	Instituto de Diagnostico y Referencia Epidemiologicos (INDRE)	Claudia Wong-Arambula et al
EPI_ISL_3460112	Mexico/JAL-InDRE_FB20696_S5325/2021	2021-07-08	North America	Mexico	LESP Jalisco	Instituto de Diagnostico y Referencia Epidemiologicos (INDRE)	Claudia Wong-Arambula et al
EPI_ISL_3460113	Mexico/JAL-InDRE_FB20697_S5326/2021	2021-07-04	North America	Mexico	LESP Jalisco	Instituto de Diagnostico y Referencia Epidemiologicos (INDRE)	Claudia Wong-Arambula et al
EPI_ISL_3459946	Mexico/JAL-InDRE_FB20698_S5327/2021	2021-07-08	North America	Mexico	LESP Jalisco	Instituto de Diagnostico y Referencia Epidemiologicos (INDRE)	Claudia Wong-Arambula et al
EPI_ISL_3460000	Mexico/JAL-InDRE_FB20700_S5328/2021	2021-07-09	North America	Mexico	LESP Jalisco	Instituto de Diagnostico y Referencia Epidemiologicos (INDRE)	Claudia Wong-Arambula et al
EPI_ISL_3460114	Mexico/JAL-InDRE_FB20701_S5329/2021	2021-07-09	North America	Mexico	LESP Jalisco	Instituto de Diagnostico y Referencia Epidemiologicos (INDRE)	Claudia Wong-Arambula et al
EPI_ISL_3460115	Mexico/JAL-InDRE_FB20704_S5330/2021	2021-07-10	North America	Mexico	LESP Jalisco	Instituto de Diagnostico y Referencia Epidemiologicos (INDRE)	Claudia Wong-Arambula et al
EPI_ISL_3459947	Mexico/JAL-InDRE_FB20708_S5331/2021	2021-07-07	North America	Mexico	LESP Jalisco	Instituto de Diagnostico y Referencia Epidemiologicos (INDRE)	Claudia Wong-Arambula et al
EPI_ISL_3460116	Mexico/JAL-InDRE_FB20713_S5332/2021	2021-07-11	North America	Mexico	LESP Jalisco	Instituto de Diagnostico y Referencia Epidemiologicos (INDRE)	Claudia Wong-Arambula et al
EPI_ISL_3460117	Mexico/JAL-InDRE_FB20714_S5333/2021	2021-07-09	North America	Mexico	LESP Jalisco	Instituto de Diagnostico y Referencia Epidemiologicos (INDRE)	Claudia Wong-Arambula et al
EPI_ISL_3460118	Mexico/JAL-InDRE_FB20715_S5334/2021	2021-07-12	North America	Mexico	LESP Jalisco	Instituto de Diagnostico y Referencia Epidemiologicos (INDRE)	Claudia Wong-Arambula et al
EPI_ISL_3265532	Mexico/JAL-InDRE_FB21467_S5036/2021	2021-07-12	North America	Mexico	LESP Jalisco	Instituto de Diagnostico y Referencia Epidemiologicos (INDRE)	Claudia Wong-Arambula et al
EPI_ISL_3265533	Mexico/JAL-InDRE_FB21468_S5037/2021	2021-07-11	North America	Mexico	LESP Jalisco	Instituto de Diagnostico y Referencia Epidemiologicos (INDRE)	Claudia Wong-Arambula et al
EPI_ISL_3459956	Mexico/JAL-InDRE_FB21646_S5360/2021	2021-07-12	North America	Mexico	LESP Jalisco	Instituto de Diagnostico y Referencia Epidemiologicos (INDRE)	Claudia Wong-Arambula et al
EPI_ISL_3460026	Mexico/JAL-InDRE_FB21647_S5200/2021	2021-07-09	North America	Mexico	LESP Jalisco	Instituto de Diagnostico y Referencia Epidemiologicos (INDRE)	Claudia Wong-Arambula et al
EPI_ISL_3459957	Mexico/JAL-InDRE_FB21648_S5361/2021	2021-07-09	North America	Mexico	LESP Jalisco	Instituto de Diagnostico y Referencia Epidemiologicos (INDRE)	Claudia Wong-Arambula et al
EPI_ISL_3459929	Mexico/JAL-InDRE_FB21652_S5202/2021	2021-07-13	North America	Mexico	LESP Jalisco	Instituto de Diagnostico y Referencia Epidemiologicos (INDRE)	Claudia Wong-Arambula et al
EPI_ISL_3460028	Mexico/JAL-InDRE_FB21653_S5203/2021	2021-07-13	North America	Mexico	LESP Jalisco	Instituto de Diagnostico y Referencia Epidemiologicos (INDRE)	Claudia Wong-Arambula et al
EPI_ISL_3460029	Mexico/JAL-InDRE_FB21654_S5204/2021	2021-07-11	North America	Mexico	LESP Jalisco	Instituto de Diagnostico y Referencia Epidemiologicos (INDRE)	Claudia Wong-Arambula et al
EPI_ISL_3460030	Mexico/JAL-InDRE_FB21656_S5205/2021	2021-07-13	North America	Mexico	LESP Jalisco	Instituto de Diagnostico y Referencia Epidemiologicos (INDRE)	Claudia Wong-Arambula et al
EPI_ISL_3460031	Mexico/JAL-InDRE_FB21657_S5206/2021	2021-07-13	North America	Mexico	LESP Jalisco	Instituto de Diagnostico y Referencia Epidemiologicos (INDRE)	Claudia Wong-Arambula et al
EPI_ISL_3460032	Mexico/JAL-InDRE_FB21658_S5207/2021	2021-07-13	North America	Mexico	LESP Jalisco	Instituto de Diagnostico y Referencia Epidemiologicos (INDRE)	Claudia Wong-Arambula et al
EPI_ISL_3460033	Mexico/JAL-InDRE_FB21659_S5208/2021	2021-07-13	North America	Mexico	LESP Jalisco	Instituto de Diagnostico y Referencia Epidemiologicos (INDRE)	Claudia Wong-Arambula et al
EPI_ISL_3460034	Mexico/JAL-InDRE_FB21661_S5209/2021	2021-07-13	North America	Mexico	LESP Jalisco	Instituto de Diagnostico y Referencia Epidemiologicos (INDRE)	Claudia Wong-Arambula et al
EPI_ISL_3460035	Mexico/JAL-InDRE_FB21662_S5210/2021	2021-07-11	North America	Mexico	LESP Jalisco	Instituto de Diagnostico y Referencia Epidemiologicos (INDRE)	Claudia Wong-Arambula et al
EPI_ISL_3460036	Mexico/JAL-InDRE_FB21664_S5211/2021	2021-07-11	North America	Mexico	LESP Jalisco	Instituto de Diagnostico y Referencia Epidemiologicos (INDRE)	Claudia Wong-Arambula et al
EPI_ISL_3459966	Mexico/JAL-InDRE_FB23220_S5417/2021	2021-07-20	North America	Mexico	LESP Jalisco	Instituto de Diagnostico y Referencia Epidemiologicos (INDRE)	Claudia Wong-Arambula et al
EPI_ISL_3459965	Mexico/JAL-InDRE_FB23222_S5418/2021	2021-07-20	North America	Mexico	LESP Jalisco	Instituto de Diagnostico y Referencia Epidemiologicos (INDRE)	Claudia Wong-Arambula et al
EPI_ISL_3459967	Mexico/JAL-InDRE_FB23223_S5419/2021	2021-07-20	North America	Mexico	LESP Jalisco	Instituto de Diagnostico y Referencia Epidemiologicos (INDRE)	Claudia Wong-Arambula et al
EPI_ISL_3459968	Mexico/JAL-InDRE_FB23224_S5420/2021	2021-07-20	North America	Mexico	LESP Jalisco	Instituto de Diagnostico y Referencia Epidemiologicos (INDRE)	Claudia Wong-Arambula et al
EPI_ISL_3459969	Mexico/JAL-InDRE_FB23225_S5421/2021	2021-07-20	North America	Mexico	LESP Jalisco	Instituto de Diagnostico y Referencia Epidemiologicos (INDRE)	Claudia Wong-Arambula et al
EPI_ISL_3459970	Mexico/JAL-InDRE_FB23227_S5422/2021	2021-07-20	North America	Mexico	LESP Jalisco	Instituto de Diagnostico y Referencia Epidemiologicos (INDRE)	Claudia Wong-Arambula et al
EPI_ISL_3459971	Mexico/JAL-InDRE_FB23228_S5423/2021	2021-07-21	North America	Mexico	LESP Jalisco	Instituto de Diagnostico y Referencia Epidemiologicos (INDRE)	Claudia Wong-Arambula et al
EPI_ISL_3459972	Mexico/JAL-InDRE_FB23232_S5424/2021	2021-07-20	North America	Mexico	LESP Jalisco	Instituto de Diagnostico y Referencia Epidemiologicos (INDRE)	Claudia Wong-Arambula et al
EPI_ISL_3460236	Mexico/JAL-InDRE_FB23248_S5538/2021	2021-07-14	North America	Mexico	LESP Jalisco	Instituto de Diagnostico y Referencia Epidemiologicos (INDRE)	Claudia Wong-Arambula et al
EPI_ISL_3460142	Mexico/JAL-InDRE_FB23254_S5390/2021	2021-07-19	North America	Mexico	LESP Jalisco	Instituto de Diagnostico y Referencia Epidemiologicos (INDRE)	Claudia Wong-Arambula et al
EPI_ISL_3768939	Mexico/JAL-InDRE_FB25008_S5588/2021	2021-07-22	North America	Mexico	LESP Jalisco	Instituto de Diagnostico y Referencia Epidemiologicos (INDRE)	Claudia Wong-Arambula et al
EPI_ISL_3768993	Mexico/JAL-InDRE_FB25955_S5697/2021	2021-07-21	North America	Mexico	LESP Jalisco	Instituto de Diagnostico y Referencia Epidemiologicos (INDRE)	Claudia Wong-Arambula et al
EPI_ISL_3768996	Mexico/JAL-InDRE_FB25959_S5701/2021	2021-07-21	North America	Mexico	LESP Jalisco	Instituto de Diagnostico y Referencia Epidemiologicos (INDRE)	Claudia Wong-Arambula et al
EPI_ISL_3769068	Mexico/JAL-InDRE_FB25962_S5704/2021	2021-07-21	North America	Mexico	LESP Jalisco	Instituto de Diagnostico y Referencia Epidemiologicos (INDRE)	Claudia Wong-Arambula et al
EPI_ISL_3769000	Mexico/JAL-InDRE_FB25966_S5706/2021	2021-07-27	North America	Mexico	LESP Jalisco	Instituto de Diagnostico y Referencia Epidemiologicos (INDRE)	Claudia Wong-Arambula et al
EPI_ISL_3769007	Mexico/JAL-InDRE_FB26237_S5715/2021	2021-07-30	North America	Mexico	LESP Jalisco	Instituto de Diagnostico y Referencia Epidemiologicos (INDRE)	Claudia Wong-Arambula et al
EPI_ISL_3769008	Mexico/JAL-InDRE_FB26238_S5716/2021	2021-07-30	North America	Mexico	LESP Jalisco	Instituto de Diagnostico y Referencia Epidemiologicos (INDRE)	Claudia Wong-Arambula et al
EPI_ISL_3769089	Mexico/JAL-InDRE_FB27299_S5805/2021	2021-07-28	North America	Mexico	LESP Jalisco	Instituto de Diagnostico y Referencia Epidemiologicos (INDRE)	Claudia Wong-Arambula et al
EPI_ISL_3769064	Mexico/JAL-InDRE_FB27304_S5806/2021	2021-07-28	North America	Mexico	LESP Jalisco	Instituto de Diagnostico y Referencia Epidemiologicos (INDRE)	Claudia Wong-Arambula et al
EPI_ISL_3769112	Mexico/JAL-InDRE_FB27309_S5808/2021	2021-07-28	North America	Mexico	LESP Jalisco	Instituto de Diagnostico y Referencia Epidemiologicos (INDRE)	Claudia Wong-Arambula et al
EPI_ISL_3769113	Mexico/JAL-InDRE_FB27319_S5810/2021	2021-07-28	North America	Mexico	LESP Jalisco	Instituto de Diagnostico y Referencia Epidemiologicos (INDRE)	Claudia Wong-Arambula et al
EPI_ISL_3769115	Mexico/JAL-InDRE_FB27348_S5819/2021	2021-07-30	North America	Mexico	LESP Jalisco	Instituto de Diagnostico y Referencia Epidemiologicos (INDRE)	Claudia Wong-Arambula et al
EPI_ISL_3769116	Mexico/JAL-InDRE_FB27349_S5820/2021	2021-07-30	North America	Mexico	LESP Jalisco	Instituto de Diagnostico y Referencia Epidemiologicos (INDRE)	Claudia Wong-Arambula et al
EPI_ISL_3769117	Mexico/JAL-InDRE_FB27353_S5821/2021	2021-07-30	North America	Mexico	LESP Jalisco	Instituto de Diagnostico y Referencia Epidemiologicos (INDRE)	Claudia Wong-Arambula et al
EPI_ISL_3769123	Mexico/JAL-InDRE_FB27355_S5840/2021	2021-07-30	North America	Mexico	LESP Jalisco	Instituto de Diagnostico y Referencia Epidemiologicos (INDRE)	Claudia Wong-Arambula et al
EPI_ISL_2671571	Mexico/JAL-LANGEBIO_IMSS_1008/2021	2021-05-17	North America	Mexico	Centro de Investigacion Biomedica de Occidente (CIBO)	Unidad de Genomica Avanzada	Consorcio Mexicano de Vigilancia Genomica (CoViGen-Mex). Authors (in alphabetical order): Julio Elias Alvarado-Yaah et al
EPI_ISL_2671572	Mexico/JAL-LANGEBIO_IMSS_1009/2021	2021-05-21	North America	Mexico	Centro de Investigacion Biomedica de Occidente (CIBO)	Unidad de Genomica Avanzada	Consorcio Mexicano de Vigilancia Genomica (CoViGen-Mex). Authors (in alphabetical order): Julio Elias Alvarado-Yaah et al
EPI_ISL_2671573	Mexico/JAL-LANGEBIO_IMSS_1015/2021	2021-05-21	North America	Mexico	Centro de Investigacion Biomedica de Occidente (CIBO)	Unidad de Genomica Avanzada	Consorcio Mexicano de Vigilancia Genomica (CoViGen-Mex). Authors (in alphabetical order): Julio Elias Alvarado-Yaah et al
EPI_ISL_2671574	Mexico/JAL-LANGEBIO_IMSS_1016/2021	2021-05-23	North America	Mexico	Centro de Investigacion Biomedica de Occidente (CIBO)	Unidad de Genomica Avanzada	Consorcio Mexicano de Vigilancia Genomica (CoViGen-Mex). Authors (in alphabetical order): Julio Elias Alvarado-Yaah et al
EPI_ISL_2671575	Mexico/JAL-LANGEBIO_IMSS_1022/2021	2021-05-24	North America	Mexico	Centro de Investigacion Biomedica de Occidente (CIBO)	Unidad de Genomica Avanzada	Consorcio Mexicano de Vigilancia Genomica (CoViGen-Mex). Authors (in alphabetical order): Julio Elias Alvarado-Yaah et al
EPI_ISL_2671576	Mexico/JAL-LANGEBIO_IMSS_1023/2021	2021-05-25	North America	Mexico	Centro de Investigacion Biomedica de Occidente (CIBO)	Unidad de Genomica Avanzada	Consorcio Mexicano de Vigilancia Genomica (CoViGen-Mex). Authors (in alphabetical order): Julio Elias Alvarado-Yaah et al
EPI_ISL_2671577	Mexico/JAL-LANGEBIO_IMSS_1024/2021	2021-05-25	North America	Mexico	Centro de Investigacion Biomedica de Occidente (CIBO)	Unidad de Genomica Avanzada	Consorcio Mexicano de Vigilancia Genomica (CoViGen-Mex). Authors (in alphabetical order): Julio Elias Alvarado-Yaah et al
EPI_ISL_2671578	Mexico/JAL-LANGEBIO_IMSS_1025/2021	2021-05-25	North America	Mexico	Centro de Investigacion Biomedica de Occidente (CIBO)	Unidad de Genomica Avanzada	Consorcio Mexicano de Vigilancia Genomica (CoViGen-Mex). Authors (in alphabetical order): Julio Elias Alvarado-Yaah et al
EPI_ISL_2671579	Mexico/JAL-LANGEBIO_IMSS_1026/2021	2021-05-25	North America	Mexico	Centro de Investigacion Biomedica de Occidente (CIBO)	Unidad de Genomica Avanzada	Consorcio Mexicano de Vigilancia Genomica (CoViGen-Mex). Authors (in alphabetical order): Julio Elias Alvarado-Yaah et al
EPI_ISL_2671580	Mexico/JAL-LANGEBIO_IMSS_1030/2021	2021-05-26	North America	Mexico	Centro de Investigacion Biomedica de Occidente (CIBO)	Unidad de Genomica Avanzada	Consorcio Mexicano de Vigilancia Genomica (CoViGen-Mex). Authors (in alphabetical order): Julio Elias Alvarado-Yaah et al
EPI_ISL_2671581	Mexico/JAL-LANGEBIO_IMSS_1032/2021	2021-05-25	North America	Mexico	Centro de Investigacion Biomedica de Occidente (CIBO)	Unidad de Genomica Avanzada	Consorcio Mexicano de Vigilancia Genomica (CoViGen-Mex). Authors (in alphabetical order): Julio Elias Alvarado-Yaah et al
EPI_ISL_2671582	Mexico/JAL-LANGEBIO_IMSS_1034/2021	2021-05-27	North America	Mexico	Centro de Investigacion Biomedica de Occidente (CIBO)	Unidad de Genomica Avanzada	Consorcio Mexicano de Vigilancia Genomica (CoViGen-Mex). Authors (in alphabetical order): Julio Elias Alvarado-Yaah et al
EPI_ISL_2671583	Mexico/JAL-LANGEBIO_IMSS_1037/2021	2021-05-27	North America	Mexico	Centro de Investigacion Biomedica de Occidente (CIBO)	Unidad de Genomica Avanzada	Consorcio Mexicano de Vigilancia Genomica (CoViGen-Mex). Authors (in alphabetical order): Julio Elias Alvarado-Yaah et al
EPI_ISL_2671584	Mexico/JAL-LANGEBIO_IMSS_1038/2021	2021-05-28	North America	Mexico	Centro de Investigacion Biomedica de Occidente (CIBO)	Unidad de Genomica Avanzada	Consorcio Mexicano de Vigilancia Genomica (CoViGen-Mex). Authors (in alphabetical order): Julio Elias Alvarado-Yaah et al
EPI_ISL_2671585	Mexico/JAL-LANGEBIO_IMSS_1039/2021	2021-05-28	North America	Mexico	Centro de Investigacion Biomedica de Occidente (CIBO)	Unidad de Genomica Avanzada	Consorcio Mexicano de Vigilancia Genomica (CoViGen-Mex). Authors (in alphabetical order): Julio Elias Alvarado-Yaah et al
EPI_ISL_2671586	Mexico/JAL-LANGEBIO_IMSS_1042/2021	2021-05-29	North America	Mexico	Centro de Investigacion Biomedica de Occidente (CIBO)	Unidad de Genomica Avanzada	Consorcio Mexicano de Vigilancia Genomica (CoViGen-Mex). Authors (in alphabetical order): Julio Elias Alvarado-Yaah et al
EPI_ISL_2942408	Mexico/JAL-LANGEBIO_IMSS_1247/2021	2021-06-15	North America	Mexico	Centro de Investigacion Biomedica de Occidente (CIBO)	Unidad de Genomica Avanzada	Consorcio Mexicano de Vigilancia Genomica (CoViGen-Mex). Authors (in alphabetical order): Julio Elias Alvarado-Yaah et al
EPI_ISL_2942413	Mexico/JAL-LANGEBIO_IMSS_1253/2021	2021-06-15	North America	Mexico	Centro de Investigacion Biomedica de Occidente (CIBO)	Unidad de Genomica Avanzada	Consorcio Mexicano de Vigilancia Genomica (CoViGen-Mex). Authors (in alphabetical order): Julio Elias Alvarado-Yaah et al
EPI_ISL_2942415	Mexico/JAL-LANGEBIO_IMSS_1256/2021	2021-06-14	North America	Mexico	Centro de Investigacion Biomedica de Occidente (CIBO)	Unidad de Genomica Avanzada	Consorcio Mexicano de Vigilancia Genomica (CoViGen-Mex). Authors (in alphabetical order): Julio Elias Alvarado-Yaah et al
EPI_ISL_2942416	Mexico/JAL-LANGEBIO_IMSS_1257/2021	2021-06-15	North America	Mexico	Centro de Investigacion Biomedica de Occidente (CIBO)	Unidad de Genomica Avanzada	Consorcio Mexicano de Vigilancia Genomica (CoViGen-Mex). Authors (in alphabetical order): Julio Elias Alvarado-Yaah et al
EPI_ISL_2942417	Mexico/JAL-LANGEBIO_IMSS_1258/2021	2021-06-14	North America	Mexico	Centro de Investigacion Biomedica de Occidente (CIBO)	Unidad de Genomica Avanzada	Consorcio Mexicano de Vigilancia Genomica (CoViGen-Mex). Authors (in alphabetical order): Julio Elias Alvarado-Yaah et al
EPI_ISL_2942420	Mexico/JAL-LANGEBIO_IMSS_1262/2021	2021-06-16	North America	Mexico	Centro de Investigacion Biomedica de Occidente (CIBO)	Unidad de Genomica Avanzada	Consorcio Mexicano de Vigilancia Genomica (CoViGen-Mex). Authors (in alphabetical order): Julio Elias Alvarado-Yaah et al
EPI_ISL_2942435	Mexico/JAL-LANGEBIO_IMSS_1280/2021	2021-06-21	North America	Mexico	Centro de Investigacion Biomedica de Occidente (CIBO)	Unidad de Genomica Avanzada	Consorcio Mexicano de Vigilancia Genomica (CoViGen-Mex). Authors (in alphabetical order): Julio Elias Alvarado-Yaah et al
EPI_ISL_2942436	Mexico/JAL-LANGEBIO_IMSS_1281/2021	2021-06-20	North America	Mexico	Centro de Investigacion Biomedica de Occidente (CIBO)	Unidad de Genomica Avanzada	Consorcio Mexicano de Vigilancia Genomica (CoViGen-Mex). Authors (in alphabetical order): Julio Elias Alvarado-Yaah et al
EPI_ISL_2942438	Mexico/JAL-LANGEBIO_IMSS_1284/2021	2021-06-21	North America	Mexico	Centro de Investigacion Biomedica de Occidente (CIBO)	Unidad de Genomica Avanzada	Consorcio Mexicano de Vigilancia Genomica (CoViGen-Mex). Authors (in alphabetical order): Julio Elias Alvarado-Yaah et al
EPI_ISL_2942451	Mexico/JAL-LANGEBIO_IMSS_1299/2021	2021-06-24	North America	Mexico	Centro de Investigacion Biomedica de Occidente (CIBO)	Unidad de Genomica Avanzada	Consorcio Mexicano de Vigilancia Genomica (CoViGen-Mex). Authors (in alphabetical order): Julio Elias Alvarado-Yaah et al
EPI_ISL_2942464	Mexico/JAL-LANGEBIO_IMSS_1317/2021	2021-06-25	North America	Mexico	Centro de Investigacion Biomedica de Occidente (CIBO)	Unidad de Genomica Avanzada	Consorcio Mexicano de Vigilancia Genomica (CoViGen-Mex). Authors (in alphabetical order): Julio Elias Alvarado-Yaah et al
EPI_ISL_2942465	Mexico/JAL-LANGEBIO_IMSS_1318/2021	2021-06-25	North America	Mexico	Centro de Investigacion Biomedica de Occidente (CIBO)	Unidad de Genomica Avanzada	Consorcio Mexicano de Vigilancia Genomica (CoViGen-Mex). Authors (in alphabetical order): Julio Elias Alvarado-Yaah et al
EPI_ISL_2942466	Mexico/JAL-LANGEBIO_IMSS_1319/2021	2021-06-25	North America	Mexico	Centro de Investigacion Biomedica de Occidente (CIBO)	Unidad de Genomica Avanzada	Consorcio Mexicano de Vigilancia Genomica (CoViGen-Mex). Authors (in alphabetical order): Julio Elias Alvarado-Yaah et al
EPI_ISL_2942720	Mexico/JAL-LANGEBIO_IMSS_1612/2021	2021-06-28	North America	Mexico	Centro de Investigacion Biomedica de Occidente (CIBO)	Unidad de Genomica Avanzada	Consorcio Mexicano de Vigilancia Genomica (CoViGen-Mex). Authors (in alphabetical order): Julio Elias Alvarado-Yaah et al
EPI_ISL_2942727	Mexico/JAL-LANGEBIO_IMSS_1623/2021	2021-06-30	North America	Mexico	Centro de Investigacion Biomedica de Occidente (CIBO)	Unidad de Genomica Avanzada	Consorcio Mexicano de Vigilancia Genomica (CoViGen-Mex). Authors (in alphabetical order): Julio Elias Alvarado-Yaah et al
EPI_ISL_2942730	Mexico/JAL-LANGEBIO_IMSS_1626/2021	2021-07-01	North America	Mexico	Centro de Investigacion Biomedica de Occidente (CIBO)	Unidad de Genomica Avanzada	Consorcio Mexicano de Vigilancia Genomica (CoViGen-Mex). Authors (in alphabetical order): Julio Elias Alvarado-Yaah et al
EPI_ISL_2942731	Mexico/JAL-LANGEBIO_IMSS_1627/2021	2021-07-01	North America	Mexico	Centro de Investigacion Biomedica de Occidente (CIBO)	Unidad de Genomica Avanzada	Consorcio Mexicano de Vigilancia Genomica (CoViGen-Mex). Authors (in alphabetical order): Julio Elias Alvarado-Yaah et al
EPI_ISL_2942732	Mexico/JAL-LANGEBIO_IMSS_1629/2021	2021-07-01	North America	Mexico	Centro de Investigacion Biomedica de Occidente (CIBO)	Unidad de Genomica Avanzada	Consorcio Mexicano de Vigilancia Genomica (CoViGen-Mex). Authors (in alphabetical order): Julio Elias Alvarado-Yaah et al
EPI_ISL_2942737	Mexico/JAL-LANGEBIO_IMSS_1634/2021	2021-06-30	North America	Mexico	Centro de Investigacion Biomedica de Occidente (CIBO)	Unidad de Genomica Avanzada	Consorcio Mexicano de Vigilancia Genomica (CoViGen-Mex). Authors (in alphabetical order): Julio Elias Alvarado-Yaah et al
EPI_ISL_2942738	Mexico/JAL-LANGEBIO_IMSS_1635/2021	2021-07-01	North America	Mexico	Centro de Investigacion Biomedica de Occidente (CIBO)	Unidad de Genomica Avanzada	Consorcio Mexicano de Vigilancia Genomica (CoViGen-Mex). Authors (in alphabetical order): Julio Elias Alvarado-Yaah et al
EPI_ISL_2942741	Mexico/JAL-LANGEBIO_IMSS_1639/2021	2021-07-03	North America	Mexico	Centro de Investigacion Biomedica de Occidente (CIBO)	Unidad de Genomica Avanzada	Consorcio Mexicano de Vigilancia Genomica (CoViGen-Mex). Authors (in alphabetical order): Julio Elias Alvarado-Yaah et al
EPI_ISL_2942742	Mexico/JAL-LANGEBIO_IMSS_1640/2021	2021-07-03	North America	Mexico	Centro de Investigacion Biomedica de Occidente (CIBO)	Unidad de Genomica Avanzada	Consorcio Mexicano de Vigilancia Genomica (CoViGen-Mex). Authors (in alphabetical order): Julio Elias Alvarado-Yaah et al
EPI_ISL_2942743	Mexico/JAL-LANGEBIO_IMSS_1642/2021	2021-07-04	North America	Mexico	Centro de Investigacion Biomedica de Occidente (CIBO)	Unidad de Genomica Avanzada	Consorcio Mexicano de Vigilancia Genomica (CoViGen-Mex). Authors (in alphabetical order): Julio Elias Alvarado-Yaah et al
EPI_ISL_2942744	Mexico/JAL-LANGEBIO_IMSS_1643/2021	2021-07-01	North America	Mexico	Centro de Investigacion Biomedica de Occidente (CIBO)	Unidad de Genomica Avanzada	Consorcio Mexicano de Vigilancia Genomica (CoViGen-Mex). Authors (in alphabetical order): Julio Elias Alvarado-Yaah et al
EPI_ISL_2942745	Mexico/JAL-LANGEBIO_IMSS_1644/2021	2021-07-03	North America	Mexico	Centro de Investigacion Biomedica de Occidente (CIBO)	Unidad de Genomica Avanzada	Consorcio Mexicano de Vigilancia Genomica (CoViGen-Mex). Authors (in alphabetical order): Julio Elias Alvarado-Yaah et al
EPI_ISL_2942746	Mexico/JAL-LANGEBIO_IMSS_1645/2021	2021-07-04	North America	Mexico	Centro de Investigacion Biomedica de Occidente (CIBO)	Unidad de Genomica Avanzada	Consorcio Mexicano de Vigilancia Genomica (CoViGen-Mex). Authors (in alphabetical order): Julio Elias Alvarado-Yaah et al
EPI_ISL_2942747	Mexico/JAL-LANGEBIO_IMSS_1646/2021	2021-07-03	North America	Mexico	Centro de Investigacion Biomedica de Occidente (CIBO)	Unidad de Genomica Avanzada	Consorcio Mexicano de Vigilancia Genomica (CoViGen-Mex). Authors (in alphabetical order): Julio Elias Alvarado-Yaah et al
EPI_ISL_2942748	Mexico/JAL-LANGEBIO_IMSS_1647/2021	2021-07-04	North America	Mexico	Centro de Investigacion Biomedica de Occidente (CIBO)	Unidad de Genomica Avanzada	Consorcio Mexicano de Vigilancia Genomica (CoViGen-Mex). Authors (in alphabetical order): Julio Elias Alvarado-Yaah et al
EPI_ISL_2942749	Mexico/JAL-LANGEBIO_IMSS_1648/2021	2021-07-03	North America	Mexico	Centro de Investigacion Biomedica de Occidente (CIBO)	Unidad de Genomica Avanzada	Consorcio Mexicano de Vigilancia Genomica (CoViGen-Mex). Authors (in alphabetical order): Julio Elias Alvarado-Yaah et al
EPI_ISL_1360407	Mexico/JAL-LaDEER-133706/2021	2021-01-04	North America	Mexico	Laboratorio de Enfermedades Emergentes y Reemergentes	Laboratorio de Enfermedades Emergentes y Reemergentes	Vega-Magaña Natali et al
EPI_ISL_1360412	Mexico/JAL-LaDEER-139093/2021	2021-01-06	North America	Mexico	Laboratorio de Enfermedades Emergentes y Reemergentes	Laboratorio de Enfermedades Emergentes y Reemergentes	Vega-Magaña Natali et al
EPI_ISL_1360408	Mexico/JAL-LaDEER-145340/2021	2021-01-21	North America	Mexico	Laboratorio de Enfermedades Emergentes y Reemergentes	Laboratorio de Enfermedades Emergentes y Reemergentes	Vega-Magaña Natali et al
EPI_ISL_1360409	Mexico/JAL-LaDEER-145365/2021	2021-01-18	North America	Mexico	Laboratorio de Enfermedades Emergentes y Reemergentes	Laboratorio de Enfermedades Emergentes y Reemergentes	Vega-Magaña Natali et al
EPI_ISL_1360410	Mexico/JAL-LaDEER-147248/2021	2021-01-18	North America	Mexico	Laboratorio de Enfermedades Emergentes y Reemergentes	Laboratorio de Enfermedades Emergentes y Reemergentes	Vega-Magaña Natali et al
EPI_ISL_1360411	Mexico/JAL-LaDEER-E39931/2021	2021-01-19	North America	Mexico	Laboratorio de Enfermedades Emergentes y Reemergentes	Laboratorio de Enfermedades Emergentes y Reemergentes	Vega-Magaña Natali et al
EPI_ISL_4411239	Mexico/JAL-SEARCH-108262/2021	2021-07-05	North America	Mexico	Salud Digna, A.C	Andersen lab at Scripps Research	SEARCH Alliance with Abraham Campos Romero et al
EPI_ISL_4411254	Mexico/JAL-SEARCH-108268/2021	2021-07-06	North America	Mexico	Salud Digna, A.C	Andersen lab at Scripps Research	SEARCH Alliance with Abraham Campos Romero et al
EPI_ISL_4411399	Mexico/JAL-SEARCH-108320/2021	2021-06-30	North America	Mexico	Salud Digna, A.C	Andersen lab at Scripps Research	SEARCH Alliance with Abraham Campos Romero et al
EPI_ISL_4411851	Mexico/JAL-SEARCH-108429/2021	2021-07-25	North America	Mexico	Salud Digna, A.C	Andersen lab at Scripps Research	SEARCH Alliance with Abraham Campos Romero et al
EPI_ISL_4412116	Mexico/JAL-SEARCH-108485/2021	2021-07-25	North America	Mexico	Salud Digna, A.C	Andersen lab at Scripps Research	SEARCH Alliance with Abraham Campos Romero et al
EPI_ISL_4412121	Mexico/JAL-SEARCH-108486/2021	2021-07-25	North America	Mexico	Salud Digna, A.C	Andersen lab at Scripps Research	SEARCH Alliance with Abraham Campos Romero et al
EPI_ISL_4412144	Mexico/JAL-SEARCH-108492/2021	2021-07-25	North America	Mexico	Salud Digna, A.C	Andersen lab at Scripps Research	SEARCH Alliance with Abraham Campos Romero et al
EPI_ISL_4412166	Mexico/JAL-SEARCH-108499/2021	2021-07-25	North America	Mexico	Salud Digna, A.C	Andersen lab at Scripps Research	SEARCH Alliance with Abraham Campos Romero et al
EPI_ISL_4412461	Mexico/JAL-SEARCH-108587/2021	2021-07-25	North America	Mexico	Salud Digna, A.C	Andersen lab at Scripps Research	SEARCH Alliance with Abraham Campos Romero et al
EPI_ISL_1092361	Mexico/JAL-UANL-001/2020	2020-05-27	North America	Mexico	Laboratorio de Apoyo a la Vigilancia e Investigación Epidemiológica - CIBO	Laboratorio de Infectología Molecular, Departamento de Bioquímica y Medicina Molecular,Facultad de Medicina - Universidad Autónoma de Nuevo León	Kame A. Galán-Huerta et al
EPI_ISL_1091261	Mexico/JAL-UANL-002/2020	2020-06-03	North America	Mexico	Laboratorio de Apoyo a la Vigilancia e Investigación Epidemiológica - CIBO	Laboratorio de Infectología Molecular, Departamento de Bioquímica y Medicina Molecular,Facultad de Medicina - Universidad Autónoma de Nuevo León	Kame A. Galán-Huerta et al
EPI_ISL_2391544	Mexico/JAL_IBT_IMSS_1356/2021	2021-04-07	North America	Mexico	Centro de Investigación Biomédica de Occidente (CIBO)	Instituto de Biotecnología de la UNAM	Consorcio Mexicano de Vigilancia Genómica (CoViGen-Mex). Authors (in alphabetical order): Julio Elias Alvarado-Yaah et al
EPI_ISL_3347810	Mexico/JAL_IBT_IMSS_2183/2021	2021-07-12	North America	Mexico	Centro de Investigación Biomédica de Occidente (CIBO)	Instituto de Biotecnología de la UNAM	Consorcio Mexicano de Vigilancia Genómica (CoViGen-Mex). Authors (in alphabetical order): Julio Elias Alvarado-Yaah et al
EPI_ISL_3347591	Mexico/JAL_IBT_IMSS_2184/2021	2021-07-12	North America	Mexico	Centro de Investigación Biomédica de Occidente (CIBO)	Instituto de Biotecnología de la UNAM	Consorcio Mexicano de Vigilancia Genómica (CoViGen-Mex). Authors (in alphabetical order): Julio Elias Alvarado-Yaah et al
EPI_ISL_3347811	Mexico/JAL_IBT_IMSS_2185/2021	2021-07-12	North America	Mexico	Centro de Investigación Biomédica de Occidente (CIBO)	Instituto de Biotecnología de la UNAM	Consorcio Mexicano de Vigilancia Genómica (CoViGen-Mex). Authors (in alphabetical order): Julio Elias Alvarado-Yaah et al
EPI_ISL_3347817	Mexico/JAL_IBT_IMSS_2193/2021	2021-07-12	North America	Mexico	Centro de Investigación Biomédica de Occidente (CIBO)	Instituto de Biotecnología de la UNAM	Consorcio Mexicano de Vigilancia Genómica (CoViGen-Mex). Authors (in alphabetical order): Julio Elias Alvarado-Yaah et al
EPI_ISL_3347818	Mexico/JAL_IBT_IMSS_2194/2021	2021-07-12	North America	Mexico	Centro de Investigación Biomédica de Occidente (CIBO)	Instituto de Biotecnología de la UNAM	Consorcio Mexicano de Vigilancia Genómica (CoViGen-Mex). Authors (in alphabetical order): Julio Elias Alvarado-Yaah et al
EPI_ISL_3347819	Mexico/JAL_IBT_IMSS_2195/2021	2021-07-14	North America	Mexico	Centro de Investigación Biomédica de Occidente (CIBO)	Instituto de Biotecnología de la UNAM	Consorcio Mexicano de Vigilancia Genómica (CoViGen-Mex). Authors (in alphabetical order): Julio Elias Alvarado-Yaah et al
EPI_ISL_3347826	Mexico/JAL_IBT_IMSS_2203/2021	2021-07-15	North America	Mexico	Centro de Investigación Biomédica de Occidente (CIBO)	Instituto de Biotecnología de la UNAM	Consorcio Mexicano de Vigilancia Genómica (CoViGen-Mex). Authors (in alphabetical order): Julio Elias Alvarado-Yaah et al
EPI_ISL_3347607	Mexico/JAL_IBT_IMSS_2204/2021	2021-07-15	North America	Mexico	Centro de Investigación Biomédica de Occidente (CIBO)	Instituto de Biotecnología de la UNAM	Consorcio Mexicano de Vigilancia Genómica (CoViGen-Mex). Authors (in alphabetical order): Julio Elias Alvarado-Yaah et al
EPI_ISL_3347842	Mexico/JAL_IBT_IMSS_2223/2021	2021-07-16	North America	Mexico	Centro de Investigación Biomédica de Occidente (CIBO)	Instituto de Biotecnología de la UNAM	Consorcio Mexicano de Vigilancia Genómica (CoViGen-Mex). Authors (in alphabetical order): Julio Elias Alvarado-Yaah et al
EPI_ISL_3347844	Mexico/JAL_IBT_IMSS_2225/2021	2021-07-19	North America	Mexico	Centro de Investigación Biomédica de Occidente (CIBO)	Instituto de Biotecnología de la UNAM	Consorcio Mexicano de Vigilancia Genómica (CoViGen-Mex). Authors (in alphabetical order): Julio Elias Alvarado-Yaah et al
EPI_ISL_3347867	Mexico/JAL_IBT_IMSS_2253/2021	2021-07-21	North America	Mexico	Centro de Investigación Biomédica de Occidente (CIBO)	Instituto de Biotecnología de la UNAM	Consorcio Mexicano de Vigilancia Genómica (CoViGen-Mex). Authors (in alphabetical order): Julio Elias Alvarado-Yaah et al
EPI_ISL_3347868	Mexico/JAL_IBT_IMSS_2254/2021	2021-07-19	North America	Mexico	Centro de Investigación Biomédica de Occidente (CIBO)	Instituto de Biotecnología de la UNAM	Consorcio Mexicano de Vigilancia Genómica (CoViGen-Mex). Authors (in alphabetical order): Julio Elias Alvarado-Yaah et al
EPI_ISL_3347941	Mexico/JAL_IBT_IMSS_2269/2021	2021-07-21	North America	Mexico	Centro de Investigación Biomédica de Occidente (CIBO)	Instituto de Biotecnología de la UNAM	Consorcio Mexicano de Vigilancia Genómica (CoViGen-Mex). Authors (in alphabetical order): Julio Elias Alvarado-Yaah et al
EPI_ISL_3347942	Mexico/JAL_IBT_IMSS_2270/2021	2021-07-21	North America	Mexico	Centro de Investigación Biomédica de Occidente (CIBO)	Instituto de Biotecnología de la UNAM	Consorcio Mexicano de Vigilancia Genómica (CoViGen-Mex). Authors (in alphabetical order): Julio Elias Alvarado-Yaah et al
EPI_ISL_3347943	Mexico/JAL_IBT_IMSS_2271/2021	2021-07-21	North America	Mexico	Centro de Investigación Biomédica de Occidente (CIBO)	Instituto de Biotecnología de la UNAM	Consorcio Mexicano de Vigilancia Genómica (CoViGen-Mex). Authors (in alphabetical order): Julio Elias Alvarado-Yaah et al
EPI_ISL_3347944	Mexico/JAL_IBT_IMSS_2272/2021	2021-07-22	North America	Mexico	Centro de Investigación Biomédica de Occidente (CIBO)	Instituto de Biotecnología de la UNAM	Consorcio Mexicano de Vigilancia Genómica (CoViGen-Mex). Authors (in alphabetical order): Julio Elias Alvarado-Yaah et al
EPI_ISL_3347893	Mexico/JAL_IBT_IMSS_2288/2021	2021-07-24	North America	Mexico	Centro de Investigación Biomédica de Occidente (CIBO)	Instituto de Biotecnología de la UNAM	Consorcio Mexicano de Vigilancia Genómica (CoViGen-Mex). Authors (in alphabetical order): Julio Elias Alvarado-Yaah et al
EPI_ISL_3347894	Mexico/JAL_IBT_IMSS_2289/2021	2021-07-25	North America	Mexico	Centro de Investigación Biomédica de Occidente (CIBO)	Instituto de Biotecnología de la UNAM	Consorcio Mexicano de Vigilancia Genómica (CoViGen-Mex). Authors (in alphabetical order): Julio Elias Alvarado-Yaah et al
EPI_ISL_3347895	Mexico/JAL_IBT_IMSS_2290/2021	2021-07-23	North America	Mexico	Centro de Investigación Biomédica de Occidente (CIBO)	Instituto de Biotecnología de la UNAM	Consorcio Mexicano de Vigilancia Genómica (CoViGen-Mex). Authors (in alphabetical order): Julio Elias Alvarado-Yaah et al
EPI_ISL_4006556	Mexico/JAL_IBT_IMSS_2657/2021	2021-08-10	North America	Mexico	Centro de Investigación Biomédica de Occidente (CIBO)	Instituto de Biotecnología de la UNAM	Consorcio Mexicano de Vigilancia Genómica (CoViGen-Mex). Authors (in alphabetical order): Julio Elias Alvarado-Yaah et al
EPI_ISL_4006557	Mexico/JAL_IBT_IMSS_2658/2021	2021-08-10	North America	Mexico	Centro de Investigación Biomédica de Occidente (CIBO)	Instituto de Biotecnología de la UNAM	Consorcio Mexicano de Vigilancia Genómica (CoViGen-Mex). Authors (in alphabetical order): Julio Elias Alvarado-Yaah et al
EPI_ISL_4006558	Mexico/JAL_IBT_IMSS_2659/2021	2021-08-11	North America	Mexico	Centro de Investigación Biomédica de Occidente (CIBO)	Instituto de Biotecnología de la UNAM	Consorcio Mexicano de Vigilancia Genómica (CoViGen-Mex). Authors (in alphabetical order): Julio Elias Alvarado-Yaah et al
EPI_ISL_4006562	Mexico/JAL_IBT_IMSS_2663/2021	2021-08-11	North America	Mexico	Centro de Investigación Biomédica de Occidente (CIBO)	Instituto de Biotecnología de la UNAM	Consorcio Mexicano de Vigilancia Genómica (CoViGen-Mex). Authors (in alphabetical order): Julio Elias Alvarado-Yaah et al
EPI_ISL_4006563	Mexico/JAL_IBT_IMSS_2664/2021	2021-08-11	North America	Mexico	Centro de Investigación Biomédica de Occidente (CIBO)	Instituto de Biotecnología de la UNAM	Consorcio Mexicano de Vigilancia Genómica (CoViGen-Mex). Authors (in alphabetical order): Julio Elias Alvarado-Yaah et al
EPI_ISL_4006564	Mexico/JAL_IBT_IMSS_2665/2021	2021-08-11	North America	Mexico	Centro de Investigación Biomédica de Occidente (CIBO)	Instituto de Biotecnología de la UNAM	Consorcio Mexicano de Vigilancia Genómica (CoViGen-Mex). Authors (in alphabetical order): Julio Elias Alvarado-Yaah et al
EPI_ISL_4006565	Mexico/JAL_IBT_IMSS_2666/2021	2021-08-11	North America	Mexico	Centro de Investigación Biomédica de Occidente (CIBO)	Instituto de Biotecnología de la UNAM	Consorcio Mexicano de Vigilancia Genómica (CoViGen-Mex). Authors (in alphabetical order): Julio Elias Alvarado-Yaah et al
EPI_ISL_4006568	Mexico/JAL_IBT_IMSS_2669/2021	2021-08-11	North America	Mexico	Centro de Investigación Biomédica de Occidente (CIBO)	Instituto de Biotecnología de la UNAM	Consorcio Mexicano de Vigilancia Genómica (CoViGen-Mex). Authors (in alphabetical order): Julio Elias Alvarado-Yaah et al
EPI_ISL_4006569	Mexico/JAL_IBT_IMSS_2670/2021	2021-08-11	North America	Mexico	Centro de Investigación Biomédica de Occidente (CIBO)	Instituto de Biotecnología de la UNAM	Consorcio Mexicano de Vigilancia Genómica (CoViGen-Mex). Authors (in alphabetical order): Julio Elias Alvarado-Yaah et al
EPI_ISL_4006570	Mexico/JAL_IBT_IMSS_2671/2021	2021-08-11	North America	Mexico	Centro de Investigación Biomédica de Occidente (CIBO)	Instituto de Biotecnología de la UNAM	Consorcio Mexicano de Vigilancia Genómica (CoViGen-Mex). Authors (in alphabetical order): Julio Elias Alvarado-Yaah et al
EPI_ISL_4006571	Mexico/JAL_IBT_IMSS_2672/2021	2021-08-11	North America	Mexico	Centro de Investigación Biomédica de Occidente (CIBO)	Instituto de Biotecnología de la UNAM	Consorcio Mexicano de Vigilancia Genómica (CoViGen-Mex). Authors (in alphabetical order): Julio Elias Alvarado-Yaah et al
EPI_ISL_4006576	Mexico/JAL_IBT_IMSS_2677/2021	2021-08-10	North America	Mexico	Centro de Investigación Biomédica de Occidente (CIBO)	Instituto de Biotecnología de la UNAM	Consorcio Mexicano de Vigilancia Genómica (CoViGen-Mex). Authors (in alphabetical order): Julio Elias Alvarado-Yaah et al
EPI_ISL_4006577	Mexico/JAL_IBT_IMSS_2678/2021	2021-08-10	North America	Mexico	Centro de Investigación Biomédica de Occidente (CIBO)	Instituto de Biotecnología de la UNAM	Consorcio Mexicano de Vigilancia Genómica (CoViGen-Mex). Authors (in alphabetical order): Julio Elias Alvarado-Yaah et al
EPI_ISL_4006578	Mexico/JAL_IBT_IMSS_2679/2021	2021-08-10	North America	Mexico	Centro de Investigación Biomédica de Occidente (CIBO)	Instituto de Biotecnología de la UNAM	Consorcio Mexicano de Vigilancia Genómica (CoViGen-Mex). Authors (in alphabetical order): Julio Elias Alvarado-Yaah et al
EPI_ISL_4006579	Mexico/JAL_IBT_IMSS_2680/2021	2021-08-09	North America	Mexico	Centro de Investigación Biomédica de Occidente (CIBO)	Instituto de Biotecnología de la UNAM	Consorcio Mexicano de Vigilancia Genómica (CoViGen-Mex). Authors (in alphabetical order): Julio Elias Alvarado-Yaah et al
EPI_ISL_4878901	Mexico/JAL_IBT_IMSS_3243/2021	2021-09-09	North America	Mexico	Centro de Investigación Biomédica de Occidente (CIBO)	Instituto de Biotecnología de la UNAM	Consorcio Mexicano de Vigilancia Genómica (CoViGen-Mex). Authors (in alphabetical order): Julio Elias Alvarado-Yaah et al
EPI_ISL_4878906	Mexico/JAL_IBT_IMSS_3244/2021	2021-09-09	North America	Mexico	Centro de Investigación Biomédica de Occidente (CIBO)	Instituto de Biotecnología de la UNAM	Consorcio Mexicano de Vigilancia Genómica (CoViGen-Mex). Authors (in alphabetical order): Julio Elias Alvarado-Yaah et al
EPI_ISL_4879025	Mexico/JAL_IBT_IMSS_3256/2021	2021-09-10	North America	Mexico	Centro de Investigación Biomédica de Occidente (CIBO)	Instituto de Biotecnología de la UNAM	Consorcio Mexicano de Vigilancia Genómica (CoViGen-Mex). Authors (in alphabetical order): Julio Elias Alvarado-Yaah et al
EPI_ISL_4878917	Mexico/JAL_IBT_IMSS_3257/2021	2021-09-09	North America	Mexico	Centro de Investigación Biomédica de Occidente (CIBO)	Instituto de Biotecnología de la UNAM	Consorcio Mexicano de Vigilancia Genómica (CoViGen-Mex). Authors (in alphabetical order): Julio Elias Alvarado-Yaah et al
EPI_ISL_4878918	Mexico/JAL_IBT_IMSS_3258/2021	2021-09-07	North America	Mexico	Centro de Investigación Biomédica de Occidente (CIBO)	Instituto de Biotecnología de la UNAM	Consorcio Mexicano de Vigilancia Genómica (CoViGen-Mex). Authors (in alphabetical order): Julio Elias Alvarado-Yaah et al
EPI_ISL_4878919	Mexico/JAL_IBT_IMSS_3259/2021	2021-09-10	North America	Mexico	Centro de Investigación Biomédica de Occidente (CIBO)	Instituto de Biotecnología de la UNAM	Consorcio Mexicano de Vigilancia Genómica (CoViGen-Mex). Authors (in alphabetical order): Julio Elias Alvarado-Yaah et al
EPI_ISL_4878926	Mexico/JAL_IBT_IMSS_3266/2021	2021-09-10	North America	Mexico	Centro de Investigación Biomédica de Occidente (CIBO)	Instituto de Biotecnología de la UNAM	Consorcio Mexicano de Vigilancia Genómica (CoViGen-Mex). Authors (in alphabetical order): Julio Elias Alvarado-Yaah et al
EPI_ISL_4878927	Mexico/JAL_IBT_IMSS_3267/2021	2021-09-10	North America	Mexico	Centro de Investigación Biomédica de Occidente (CIBO)	Instituto de Biotecnología de la UNAM	Consorcio Mexicano de Vigilancia Genómica (CoViGen-Mex). Authors (in alphabetical order): Julio Elias Alvarado-Yaah et al
EPI_ISL_4878928	Mexico/JAL_IBT_IMSS_3268/2021	2021-09-10	North America	Mexico	Centro de Investigación Biomédica de Occidente (CIBO)	Instituto de Biotecnología de la UNAM	Consorcio Mexicano de Vigilancia Genómica (CoViGen-Mex). Authors (in alphabetical order): Julio Elias Alvarado-Yaah et al
EPI_ISL_4878929	Mexico/JAL_IBT_IMSS_3269/2021	2021-09-11	North America	Mexico	Centro de Investigación Biomédica de Occidente (CIBO)	Instituto de Biotecnología de la UNAM	Consorcio Mexicano de Vigilancia Genómica (CoViGen-Mex). Authors (in alphabetical order): Julio Elias Alvarado-Yaah et al
EPI_ISL_4878930	Mexico/JAL_IBT_IMSS_3270/2021	2021-09-10	North America	Mexico	Centro de Investigación Biomédica de Occidente (CIBO)	Instituto de Biotecnología de la UNAM	Consorcio Mexicano de Vigilancia Genómica (CoViGen-Mex). Authors (in alphabetical order): Julio Elias Alvarado-Yaah et al
EPI_ISL_4878931	Mexico/JAL_IBT_IMSS_3271/2021	2021-09-10	North America	Mexico	Centro de Investigación Biomédica de Occidente (CIBO)	Instituto de Biotecnología de la UNAM	Consorcio Mexicano de Vigilancia Genómica (CoViGen-Mex). Authors (in alphabetical order): Julio Elias Alvarado-Yaah et al
EPI_ISL_4879027	Mexico/JAL_IBT_IMSS_3281/2021	2021-09-10	North America	Mexico	Centro de Investigación Biomédica de Occidente (CIBO)	Instituto de Biotecnología de la UNAM	Consorcio Mexicano de Vigilancia Genómica (CoViGen-Mex). Authors (in alphabetical order): Julio Elias Alvarado-Yaah et al
EPI_ISL_4878941	Mexico/JAL_IBT_IMSS_3282/2021	2021-09-11	North America	Mexico	Centro de Investigación Biomédica de Occidente (CIBO)	Instituto de Biotecnología de la UNAM	Consorcio Mexicano de Vigilancia Genómica (CoViGen-Mex). Authors (in alphabetical order): Julio Elias Alvarado-Yaah et al
EPI_ISL_4878942	Mexico/JAL_IBT_IMSS_3283/2021	2021-09-11	North America	Mexico	Centro de Investigación Biomédica de Occidente (CIBO)	Instituto de Biotecnología de la UNAM	Consorcio Mexicano de Vigilancia Genómica (CoViGen-Mex). Authors (in alphabetical order): Julio Elias Alvarado-Yaah et al
EPI_ISL_4878943	Mexico/JAL_IBT_IMSS_3284/2021	2021-09-11	North America	Mexico	Centro de Investigación Biomédica de Occidente (CIBO)	Instituto de Biotecnología de la UNAM	Consorcio Mexicano de Vigilancia Genómica (CoViGen-Mex). Authors (in alphabetical order): Julio Elias Alvarado-Yaah et al
EPI_ISL_1811509	Mexico/JAL_IBT_IMSS_998/2021	2021-04-08	North America	Mexico	Laboratorio Central de Epidemiología (LCE)	Instituto de Biotecnología de la UNAM	Julio Elias Alvarado-Yaah et al
EPI_ISL_1595602	Mexico/JAL_INER_IMSS_00476/2021	2021-03-08	North America	Mexico	Centro de Investigación Biomédica de Occidente (CIBO)	Instituto Nacional de Enfermedades Respiratorias (INER): Centro de Investigación en Enfermedades Infecciosas (CIENI)	Consorcio Mexicano de Vigilancia Genómica (CoViGen-Mex). Authors (in alphabetical order): Julio Elias Alvarado-Yaah et al
EPI_ISL_1585481	Mexico/JAL_INER_IMSS_00477/2021	2021-03-09	North America	Mexico	Centro de Investigación Biomédica de Occidente (CIBO)	Instituto Nacional de Enfermedades Respiratorias (INER): Centro de Investigación en Enfermedades Infecciosas (CIENI)	Consorcio Mexicano de Vigilancia Genómica (CoViGen-Mex). Authors (in alphabetical order): Julio Elias Alvarado-Yaah et al
EPI_ISL_1585482	Mexico/JAL_INER_IMSS_00478/2021	2021-03-09	North America	Mexico	Centro de Investigación Biomédica de Occidente (CIBO)	Instituto Nacional de Enfermedades Respiratorias (INER): Centro de Investigación en Enfermedades Infecciosas (CIENI)	Consorcio Mexicano de Vigilancia Genómica (CoViGen-Mex). Authors (in alphabetical order): Julio Elias Alvarado-Yaah et al
EPI_ISL_1585483	Mexico/JAL_INER_IMSS_00479/2021	2021-03-08	North America	Mexico	Centro de Investigación Biomédica de Occidente (CIBO)	Instituto Nacional de Enfermedades Respiratorias (INER): Centro de Investigación en Enfermedades Infecciosas (CIENI)	Consorcio Mexicano de Vigilancia Genómica (CoViGen-Mex). Authors (in alphabetical order): Julio Elias Alvarado-Yaah et al
EPI_ISL_1585484	Mexico/JAL_INER_IMSS_00480/2021	2021-03-08	North America	Mexico	Centro de Investigación Biomédica de Occidente (CIBO)	Instituto Nacional de Enfermedades Respiratorias (INER): Centro de Investigación en Enfermedades Infecciosas (CIENI)	Consorcio Mexicano de Vigilancia Genómica (CoViGen-Mex). Authors (in alphabetical order): Julio Elias Alvarado-Yaah et al
EPI_ISL_1585485	Mexico/JAL_INER_IMSS_00481/2021	2021-03-09	North America	Mexico	Centro de Investigación Biomédica de Occidente (CIBO)	Instituto Nacional de Enfermedades Respiratorias (INER): Centro de Investigación en Enfermedades Infecciosas (CIENI)	Consorcio Mexicano de Vigilancia Genómica (CoViGen-Mex). Authors (in alphabetical order): Julio Elias Alvarado-Yaah et al
EPI_ISL_1585488	Mexico/JAL_INER_IMSS_00485/2021	2021-03-09	North America	Mexico	Centro de Investigación Biomédica de Occidente (CIBO)	Instituto Nacional de Enfermedades Respiratorias (INER): Centro de Investigación en Enfermedades Infecciosas (CIENI)	Consorcio Mexicano de Vigilancia Genómica (CoViGen-Mex). Authors (in alphabetical order): Julio Elias Alvarado-Yaah et al
EPI_ISL_1585489	Mexico/JAL_INER_IMSS_00486/2021	2021-03-10	North America	Mexico	Centro de Investigación Biomédica de Occidente (CIBO)	Instituto Nacional de Enfermedades Respiratorias (INER): Centro de Investigación en Enfermedades Infecciosas (CIENI)	Consorcio Mexicano de Vigilancia Genómica (CoViGen-Mex). Authors (in alphabetical order): Julio Elias Alvarado-Yaah et al
EPI_ISL_1585490	Mexico/JAL_INER_IMSS_00487/2021	2021-03-11	North America	Mexico	Centro de Investigación Biomédica de Occidente (CIBO)	Instituto Nacional de Enfermedades Respiratorias (INER): Centro de Investigación en Enfermedades Infecciosas (CIENI)	Consorcio Mexicano de Vigilancia Genómica (CoViGen-Mex). Authors (in alphabetical order): Julio Elias Alvarado-Yaah et al
EPI_ISL_1585491	Mexico/JAL_INER_IMSS_00488/2021	2021-03-10	North America	Mexico	Centro de Investigación Biomédica de Occidente (CIBO)	Instituto Nacional de Enfermedades Respiratorias (INER): Centro de Investigación en Enfermedades Infecciosas (CIENI)	Consorcio Mexicano de Vigilancia Genómica (CoViGen-Mex). Authors (in alphabetical order): Julio Elias Alvarado-Yaah et al
EPI_ISL_1585493	Mexico/JAL_INER_IMSS_00490/2021	2021-03-09	North America	Mexico	Centro de Investigación Biomédica de Occidente (CIBO)	Instituto Nacional de Enfermedades Respiratorias (INER): Centro de Investigación en Enfermedades Infecciosas (CIENI)	Consorcio Mexicano de Vigilancia Genómica (CoViGen-Mex). Authors (in alphabetical order): Julio Elias Alvarado-Yaah et al
EPI_ISL_1585501	Mexico/JAL_INER_IMSS_00498/2021	2021-03-11	North America	Mexico	Centro de Investigación Biomédica de Occidente (CIBO)	Instituto Nacional de Enfermedades Respiratorias (INER): Centro de Investigación en Enfermedades Infecciosas (CIENI)	Consorcio Mexicano de Vigilancia Genómica (CoViGen-Mex). Authors (in alphabetical order): Julio Elias Alvarado-Yaah et al
EPI_ISL_1585502	Mexico/JAL_INER_IMSS_00499/2021	2021-03-12	North America	Mexico	Centro de Investigación Biomédica de Occidente (CIBO)	Instituto Nacional de Enfermedades Respiratorias (INER): Centro de Investigación en Enfermedades Infecciosas (CIENI)	Consorcio Mexicano de Vigilancia Genómica (CoViGen-Mex). Authors (in alphabetical order): Julio Elias Alvarado-Yaah et al
EPI_ISL_1585504	Mexico/JAL_INER_IMSS_00501/2021	2021-03-11	North America	Mexico	Centro de Investigación Biomédica de Occidente (CIBO)	Instituto Nacional de Enfermedades Respiratorias (INER): Centro de Investigación en Enfermedades Infecciosas (CIENI)	Consorcio Mexicano de Vigilancia Genómica (CoViGen-Mex). Authors (in alphabetical order): Julio Elias Alvarado-Yaah et al
EPI_ISL_1585505	Mexico/JAL_INER_IMSS_00502/2021	2021-03-12	North America	Mexico	Centro de Investigación Biomédica de Occidente (CIBO)	Instituto Nacional de Enfermedades Respiratorias (INER): Centro de Investigación en Enfermedades Infecciosas (CIENI)	Consorcio Mexicano de Vigilancia Genómica (CoViGen-Mex). Authors (in alphabetical order): Julio Elias Alvarado-Yaah et al
EPI_ISL_1585506	Mexico/JAL_INER_IMSS_00503/2021	2021-03-12	North America	Mexico	Centro de Investigación Biomédica de Occidente (CIBO)	Instituto Nacional de Enfermedades Respiratorias (INER): Centro de Investigación en Enfermedades Infecciosas (CIENI)	Consorcio Mexicano de Vigilancia Genómica (CoViGen-Mex). Authors (in alphabetical order): Julio Elias Alvarado-Yaah et al
EPI_ISL_1585513	Mexico/JAL_INER_IMSS_00510/2021	2021-03-12	North America	Mexico	Centro de Investigación Biomédica de Occidente (CIBO)	Instituto Nacional de Enfermedades Respiratorias (INER): Centro de Investigación en Enfermedades Infecciosas (CIENI)	Consorcio Mexicano de Vigilancia Genómica (CoViGen-Mex). Authors (in alphabetical order): Julio Elias Alvarado-Yaah et al
EPI_ISL_1585514	Mexico/JAL_INER_IMSS_00511/2021	2021-03-12	North America	Mexico	Centro de Investigación Biomédica de Occidente (CIBO)	Instituto Nacional de Enfermedades Respiratorias (INER): Centro de Investigación en Enfermedades Infecciosas (CIENI)	Consorcio Mexicano de Vigilancia Genómica (CoViGen-Mex). Authors (in alphabetical order): Julio Elias Alvarado-Yaah et al
EPI_ISL_1585515	Mexico/JAL_INER_IMSS_00512/2021	2021-03-13	North America	Mexico	Centro de Investigación Biomédica de Occidente (CIBO)	Instituto Nacional de Enfermedades Respiratorias (INER): Centro de Investigación en Enfermedades Infecciosas (CIENI)	Consorcio Mexicano de Vigilancia Genómica (CoViGen-Mex). Authors (in alphabetical order): Julio Elias Alvarado-Yaah et al
EPI_ISL_1585516	Mexico/JAL_INER_IMSS_00513/2021	2021-03-13	North America	Mexico	Centro de Investigación Biomédica de Occidente (CIBO)	Instituto Nacional de Enfermedades Respiratorias (INER): Centro de Investigación en Enfermedades Infecciosas (CIENI)	Consorcio Mexicano de Vigilancia Genómica (CoViGen-Mex). Authors (in alphabetical order): Julio Elias Alvarado-Yaah et al
EPI_ISL_1585517	Mexico/JAL_INER_IMSS_00514/2021	2021-03-14	North America	Mexico	Centro de Investigación Biomédica de Occidente (CIBO)	Instituto Nacional de Enfermedades Respiratorias (INER): Centro de Investigación en Enfermedades Infecciosas (CIENI)	Consorcio Mexicano de Vigilancia Genómica (CoViGen-Mex). Authors (in alphabetical order): Julio Elias Alvarado-Yaah et al
EPI_ISL_1585518	Mexico/JAL_INER_IMSS_00515/2021	2021-03-16	North America	Mexico	Centro de Investigación Biomédica de Occidente (CIBO)	Instituto Nacional de Enfermedades Respiratorias (INER): Centro de Investigación en Enfermedades Infecciosas (CIENI)	Consorcio Mexicano de Vigilancia Genómica (CoViGen-Mex). Authors (in alphabetical order): Julio Elias Alvarado-Yaah et al
EPI_ISL_1585521	Mexico/JAL_INER_IMSS_00518/2021	2021-03-15	North America	Mexico	Centro de Investigación Biomédica de Occidente (CIBO)	Instituto Nacional de Enfermedades Respiratorias (INER): Centro de Investigación en Enfermedades Infecciosas (CIENI)	Consorcio Mexicano de Vigilancia Genómica (CoViGen-Mex). Authors (in alphabetical order): Julio Elias Alvarado-Yaah et al
EPI_ISL_1585523	Mexico/JAL_INER_IMSS_00520/2021	2021-03-15	North America	Mexico	Centro de Investigación Biomédica de Occidente (CIBO)	Instituto Nacional de Enfermedades Respiratorias (INER): Centro de Investigación en Enfermedades Infecciosas (CIENI)	Consorcio Mexicano de Vigilancia Genómica (CoViGen-Mex). Authors (in alphabetical order): Julio Elias Alvarado-Yaah et al
EPI_ISL_1585524	Mexico/JAL_INER_IMSS_00521/2021	2021-03-15	North America	Mexico	Centro de Investigación Biomédica de Occidente (CIBO)	Instituto Nacional de Enfermedades Respiratorias (INER): Centro de Investigación en Enfermedades Infecciosas (CIENI)	Consorcio Mexicano de Vigilancia Genómica (CoViGen-Mex). Authors (in alphabetical order): Julio Elias Alvarado-Yaah et al
EPI_ISL_1585525	Mexico/JAL_INER_IMSS_00522/2021	2021-03-16	North America	Mexico	Centro de Investigación Biomédica de Occidente (CIBO)	Instituto Nacional de Enfermedades Respiratorias (INER): Centro de Investigación en Enfermedades Infecciosas (CIENI)	Consorcio Mexicano de Vigilancia Genómica (CoViGen-Mex). Authors (in alphabetical order): Julio Elias Alvarado-Yaah et al
EPI_ISL_1585526	Mexico/JAL_INER_IMSS_00523/2021	2021-03-17	North America	Mexico	Centro de Investigación Biomédica de Occidente (CIBO)	Instituto Nacional de Enfermedades Respiratorias (INER): Centro de Investigación en Enfermedades Infecciosas (CIENI)	Consorcio Mexicano de Vigilancia Genómica (CoViGen-Mex). Authors (in alphabetical order): Julio Elias Alvarado-Yaah et al
EPI_ISL_1585528	Mexico/JAL_INER_IMSS_00525/2021	2021-03-16	North America	Mexico	Centro de Investigación Biomédica de Occidente (CIBO)	Instituto Nacional de Enfermedades Respiratorias (INER): Centro de Investigación en Enfermedades Infecciosas (CIENI)	Consorcio Mexicano de Vigilancia Genómica (CoViGen-Mex). Authors (in alphabetical order): Julio Elias Alvarado-Yaah et al
EPI_ISL_1585529	Mexico/JAL_INER_IMSS_00526/2021	2021-03-17	North America	Mexico	Centro de Investigación Biomédica de Occidente (CIBO)	Instituto Nacional de Enfermedades Respiratorias (INER): Centro de Investigación en Enfermedades Infecciosas (CIENI)	Consorcio Mexicano de Vigilancia Genómica (CoViGen-Mex). Authors (in alphabetical order): Julio Elias Alvarado-Yaah et al
EPI_ISL_1585535	Mexico/JAL_INER_IMSS_00533/2021	2021-03-13	North America	Mexico	Centro de Investigación Biomédica de Occidente (CIBO)	Instituto Nacional de Enfermedades Respiratorias (INER): Centro de Investigación en Enfermedades Infecciosas (CIENI)	Consorcio Mexicano de Vigilancia Genómica (CoViGen-Mex). Authors (in alphabetical order): Julio Elias Alvarado-Yaah et al
EPI_ISL_1585538	Mexico/JAL_INER_IMSS_00536/2021	2021-03-17	North America	Mexico	Centro de Investigación Biomédica de Occidente (CIBO)	Instituto Nacional de Enfermedades Respiratorias (INER): Centro de Investigación en Enfermedades Infecciosas (CIENI)	Consorcio Mexicano de Vigilancia Genómica (CoViGen-Mex). Authors (in alphabetical order): Julio Elias Alvarado-Yaah et al
EPI_ISL_1585539	Mexico/JAL_INER_IMSS_00537/2021	2021-03-17	North America	Mexico	Centro de Investigación Biomédica de Occidente (CIBO)	Instituto Nacional de Enfermedades Respiratorias (INER): Centro de Investigación en Enfermedades Infecciosas (CIENI)	Consorcio Mexicano de Vigilancia Genómica (CoViGen-Mex). Authors (in alphabetical order): Julio Elias Alvarado-Yaah et al
EPI_ISL_1585540	Mexico/JAL_INER_IMSS_00538/2021	2021-03-18	North America	Mexico	Centro de Investigación Biomédica de Occidente (CIBO)	Instituto Nacional de Enfermedades Respiratorias (INER): Centro de Investigación en Enfermedades Infecciosas (CIENI)	Consorcio Mexicano de Vigilancia Genómica (CoViGen-Mex). Authors (in alphabetical order): Julio Elias Alvarado-Yaah et al
EPI_ISL_1585541	Mexico/JAL_INER_IMSS_00539/2021	2021-03-18	North America	Mexico	Centro de Investigación Biomédica de Occidente (CIBO)	Instituto Nacional de Enfermedades Respiratorias (INER): Centro de Investigación en Enfermedades Infecciosas (CIENI)	Consorcio Mexicano de Vigilancia Genómica (CoViGen-Mex). Authors (in alphabetical order): Julio Elias Alvarado-Yaah et al
EPI_ISL_1585542	Mexico/JAL_INER_IMSS_00540/2021	2021-03-18	North America	Mexico	Centro de Investigación Biomédica de Occidente (CIBO)	Instituto Nacional de Enfermedades Respiratorias (INER): Centro de Investigación en Enfermedades Infecciosas (CIENI)	Consorcio Mexicano de Vigilancia Genómica (CoViGen-Mex). Authors (in alphabetical order): Julio Elias Alvarado-Yaah et al
EPI_ISL_1595605	Mexico/JAL_INER_IMSS_00541/2021	2021-03-18	North America	Mexico	Centro de Investigación Biomédica de Occidente (CIBO)	Instituto Nacional de Enfermedades Respiratorias (INER): Centro de Investigación en Enfermedades Infecciosas (CIENI)	Consorcio Mexicano de Vigilancia Genómica (CoViGen-Mex). Authors (in alphabetical order): Julio Elias Alvarado-Yaah et al
EPI_ISL_1585546	Mexico/JAL_INER_IMSS_00546/2021	2021-03-19	North America	Mexico	Centro de Investigación Biomédica de Occidente (CIBO)	Instituto Nacional de Enfermedades Respiratorias (INER): Centro de Investigación en Enfermedades Infecciosas (CIENI)	Consorcio Mexicano de Vigilancia Genómica (CoViGen-Mex). Authors (in alphabetical order): Julio Elias Alvarado-Yaah et al
EPI_ISL_1585555	Mexico/JAL_INER_IMSS_00556/2021	2021-03-20	North America	Mexico	Centro de Investigación Biomédica de Occidente (CIBO)	Instituto Nacional de Enfermedades Respiratorias (INER): Centro de Investigación en Enfermedades Infecciosas (CIENI)	Consorcio Mexicano de Vigilancia Genómica (CoViGen-Mex). Authors (in alphabetical order): Julio Elias Alvarado-Yaah et al
EPI_ISL_1585556	Mexico/JAL_INER_IMSS_00557/2021	2021-03-20	North America	Mexico	Centro de Investigación Biomédica de Occidente (CIBO)	Instituto Nacional de Enfermedades Respiratorias (INER): Centro de Investigación en Enfermedades Infecciosas (CIENI)	Consorcio Mexicano de Vigilancia Genómica (CoViGen-Mex). Authors (in alphabetical order): Julio Elias Alvarado-Yaah et al
EPI_ISL_1585557	Mexico/JAL_INER_IMSS_00558/2021	2021-03-19	North America	Mexico	Centro de Investigación Biomédica de Occidente (CIBO)	Instituto Nacional de Enfermedades Respiratorias (INER): Centro de Investigación en Enfermedades Infecciosas (CIENI)	Consorcio Mexicano de Vigilancia Genómica (CoViGen-Mex). Authors (in alphabetical order): Julio Elias Alvarado-Yaah et al
EPI_ISL_1585558	Mexico/JAL_INER_IMSS_00559/2021	2021-03-19	North America	Mexico	Centro de Investigación Biomédica de Occidente (CIBO)	Instituto Nacional de Enfermedades Respiratorias (INER): Centro de Investigación en Enfermedades Infecciosas (CIENI)	Consorcio Mexicano de Vigilancia Genómica (CoViGen-Mex). Authors (in alphabetical order): Julio Elias Alvarado-Yaah et al
EPI_ISL_1585559	Mexico/JAL_INER_IMSS_00560/2021	2021-03-19	North America	Mexico	Centro de Investigación Biomédica de Occidente (CIBO)	Instituto Nacional de Enfermedades Respiratorias (INER): Centro de Investigación en Enfermedades Infecciosas (CIENI)	Consorcio Mexicano de Vigilancia Genómica (CoViGen-Mex). Authors (in alphabetical order): Julio Elias Alvarado-Yaah et al
EPI_ISL_1585560	Mexico/JAL_INER_IMSS_00561/2021	2021-03-20	North America	Mexico	Centro de Investigación Biomédica de Occidente (CIBO)	Instituto Nacional de Enfermedades Respiratorias (INER): Centro de Investigación en Enfermedades Infecciosas (CIENI)	Consorcio Mexicano de Vigilancia Genómica (CoViGen-Mex). Authors (in alphabetical order): Julio Elias Alvarado-Yaah et al
EPI_ISL_1585561	Mexico/JAL_INER_IMSS_00562/2021	2021-03-20	North America	Mexico	Centro de Investigación Biomédica de Occidente (CIBO)	Instituto Nacional de Enfermedades Respiratorias (INER): Centro de Investigación en Enfermedades Infecciosas (CIENI)	Consorcio Mexicano de Vigilancia Genómica (CoViGen-Mex). Authors (in alphabetical order): Julio Elias Alvarado-Yaah et al
EPI_ISL_1585562	Mexico/JAL_INER_IMSS_00563/2021	2021-03-21	North America	Mexico	Centro de Investigación Biomédica de Occidente (CIBO)	Instituto Nacional de Enfermedades Respiratorias (INER): Centro de Investigación en Enfermedades Infecciosas (CIENI)	Consorcio Mexicano de Vigilancia Genómica (CoViGen-Mex). Authors (in alphabetical order): Julio Elias Alvarado-Yaah et al
EPI_ISL_1585563	Mexico/JAL_INER_IMSS_00564/2021	2021-03-21	North America	Mexico	Centro de Investigación Biomédica de Occidente (CIBO)	Instituto Nacional de Enfermedades Respiratorias (INER): Centro de Investigación en Enfermedades Infecciosas (CIENI)	Consorcio Mexicano de Vigilancia Genómica (CoViGen-Mex). Authors (in alphabetical order): Julio Elias Alvarado-Yaah et al
EPI_ISL_2091140	Mexico/JAL_INER_IMSS_00684/2021	2021-03-15	North America	Mexico	Centro de Investigación Biomédica de Occidente (CIBO)	Centro de Investigación en Enfermedades Infecciosas (CIENI), Instituto Nacional de Enfermedades Respiratorias (INER)	Consorcio Mexicano de Vigilancia Genómica (CoViGen-Mex). Authors (in alphabetical order): Julio Elias Alvarado-Yaah et al
EPI_ISL_2091262	Mexico/JAL_INER_IMSS_00811/2021	2021-04-04	North America	Mexico	Centro de Investigación Biomédica de Occidente (CIBO)	Centro de Investigación en Enfermedades Infecciosas (CIENI), Instituto Nacional de Enfermedades Respiratorias (INER)	Consorcio Mexicano de Vigilancia Genómica (CoViGen-Mex). Authors (in alphabetical order): Julio Elias Alvarado-Yaah et al
EPI_ISL_2091263	Mexico/JAL_INER_IMSS_00812/2021	2021-03-31	North America	Mexico	Centro de Investigación Biomédica de Occidente (CIBO)	Centro de Investigación en Enfermedades Infecciosas (CIENI), Instituto Nacional de Enfermedades Respiratorias (INER)	Consorcio Mexicano de Vigilancia Genómica (CoViGen-Mex). Authors (in alphabetical order): Julio Elias Alvarado-Yaah et al
EPI_ISL_2091266	Mexico/JAL_INER_IMSS_00815/2021	2021-04-08	North America	Mexico	Centro de Investigación Biomédica de Occidente (CIBO)	Centro de Investigación en Enfermedades Infecciosas (CIENI), Instituto Nacional de Enfermedades Respiratorias (INER)	Consorcio Mexicano de Vigilancia Genómica (CoViGen-Mex). Authors (in alphabetical order): Julio Elias Alvarado-Yaah et al
EPI_ISL_2091267	Mexico/JAL_INER_IMSS_00816/2021	2021-04-08	North America	Mexico	Centro de Investigación Biomédica de Occidente (CIBO)	Centro de Investigación en Enfermedades Infecciosas (CIENI), Instituto Nacional de Enfermedades Respiratorias (INER)	Consorcio Mexicano de Vigilancia Genómica (CoViGen-Mex). Authors (in alphabetical order): Julio Elias Alvarado-Yaah et al
EPI_ISL_2091269	Mexico/JAL_INER_IMSS_00818/2021	2021-04-08	North America	Mexico	Centro de Investigación Biomédica de Occidente (CIBO)	Centro de Investigación en Enfermedades Infecciosas (CIENI), Instituto Nacional de Enfermedades Respiratorias (INER)	Consorcio Mexicano de Vigilancia Genómica (CoViGen-Mex). Authors (in alphabetical order): Julio Elias Alvarado-Yaah et al
EPI_ISL_2091272	Mexico/JAL_INER_IMSS_00821/2021	2021-04-09	North America	Mexico	Centro de Investigación Biomédica de Occidente (CIBO)	Centro de Investigación en Enfermedades Infecciosas (CIENI), Instituto Nacional de Enfermedades Respiratorias (INER)	Consorcio Mexicano de Vigilancia Genómica (CoViGen-Mex). Authors (in alphabetical order): Julio Elias Alvarado-Yaah et al
EPI_ISL_2091273	Mexico/JAL_INER_IMSS_00822/2021	2021-04-09	North America	Mexico	Centro de Investigación Biomédica de Occidente (CIBO)	Centro de Investigación en Enfermedades Infecciosas (CIENI), Instituto Nacional de Enfermedades Respiratorias (INER)	Consorcio Mexicano de Vigilancia Genómica (CoViGen-Mex). Authors (in alphabetical order): Julio Elias Alvarado-Yaah et al
EPI_ISL_2091274	Mexico/JAL_INER_IMSS_00823/2021	2021-04-09	North America	Mexico	Centro de Investigación Biomédica de Occidente (CIBO)	Centro de Investigación en Enfermedades Infecciosas (CIENI), Instituto Nacional de Enfermedades Respiratorias (INER)	Consorcio Mexicano de Vigilancia Genómica (CoViGen-Mex). Authors (in alphabetical order): Julio Elias Alvarado-Yaah et al
EPI_ISL_2091276	Mexico/JAL_INER_IMSS_00825/2021	2021-04-09	North America	Mexico	Centro de Investigación Biomédica de Occidente (CIBO)	Centro de Investigación en Enfermedades Infecciosas (CIENI), Instituto Nacional de Enfermedades Respiratorias (INER)	Consorcio Mexicano de Vigilancia Genómica (CoViGen-Mex). Authors (in alphabetical order): Julio Elias Alvarado-Yaah et al
EPI_ISL_2091277	Mexico/JAL_INER_IMSS_00826/2021	2021-04-09	North America	Mexico	Centro de Investigación Biomédica de Occidente (CIBO)	Centro de Investigación en Enfermedades Infecciosas (CIENI), Instituto Nacional de Enfermedades Respiratorias (INER)	Consorcio Mexicano de Vigilancia Genómica (CoViGen-Mex). Authors (in alphabetical order): Julio Elias Alvarado-Yaah et al
EPI_ISL_2091280	Mexico/JAL_INER_IMSS_00829/2021	2021-04-09	North America	Mexico	Centro de Investigación Biomédica de Occidente (CIBO)	Centro de Investigación en Enfermedades Infecciosas (CIENI), Instituto Nacional de Enfermedades Respiratorias (INER)	Consorcio Mexicano de Vigilancia Genómica (CoViGen-Mex). Authors (in alphabetical order): Julio Elias Alvarado-Yaah et al
EPI_ISL_2091281	Mexico/JAL_INER_IMSS_00830/2021	2021-04-10	North America	Mexico	Centro de Investigación Biomédica de Occidente (CIBO)	Centro de Investigación en Enfermedades Infecciosas (CIENI), Instituto Nacional de Enfermedades Respiratorias (INER)	Consorcio Mexicano de Vigilancia Genómica (CoViGen-Mex). Authors (in alphabetical order): Julio Elias Alvarado-Yaah et al
EPI_ISL_2091282	Mexico/JAL_INER_IMSS_00831/2021	2021-04-10	North America	Mexico	Centro de Investigación Biomédica de Occidente (CIBO)	Centro de Investigación en Enfermedades Infecciosas (CIENI), Instituto Nacional de Enfermedades Respiratorias (INER)	Consorcio Mexicano de Vigilancia Genómica (CoViGen-Mex). Authors (in alphabetical order): Julio Elias Alvarado-Yaah et al
EPI_ISL_2091284	Mexico/JAL_INER_IMSS_00833/2021	2021-04-10	North America	Mexico	Centro de Investigación Biomédica de Occidente (CIBO)	Centro de Investigación en Enfermedades Infecciosas (CIENI), Instituto Nacional de Enfermedades Respiratorias (INER)	Consorcio Mexicano de Vigilancia Genómica (CoViGen-Mex). Authors (in alphabetical order): Julio Elias Alvarado-Yaah et al
EPI_ISL_2091285	Mexico/JAL_INER_IMSS_00834/2021	2021-04-11	North America	Mexico	Centro de Investigación Biomédica de Occidente (CIBO)	Centro de Investigación en Enfermedades Infecciosas (CIENI), Instituto Nacional de Enfermedades Respiratorias (INER)	Consorcio Mexicano de Vigilancia Genómica (CoViGen-Mex). Authors (in alphabetical order): Julio Elias Alvarado-Yaah et al
EPI_ISL_2091286	Mexico/JAL_INER_IMSS_00835/2021	2021-04-11	North America	Mexico	Centro de Investigación Biomédica de Occidente (CIBO)	Centro de Investigación en Enfermedades Infecciosas (CIENI), Instituto Nacional de Enfermedades Respiratorias (INER)	Consorcio Mexicano de Vigilancia Genómica (CoViGen-Mex). Authors (in alphabetical order): Julio Elias Alvarado-Yaah et al
EPI_ISL_2091288	Mexico/JAL_INER_IMSS_00837/2021	2021-04-09	North America	Mexico	Centro de Investigación Biomédica de Occidente (CIBO)	Centro de Investigación en Enfermedades Infecciosas (CIENI), Instituto Nacional de Enfermedades Respiratorias (INER)	Consorcio Mexicano de Vigilancia Genómica (CoViGen-Mex). Authors (in alphabetical order): Julio Elias Alvarado-Yaah et al
EPI_ISL_2091289	Mexico/JAL_INER_IMSS_00838/2021	2021-04-12	North America	Mexico	Centro de Investigación Biomédica de Occidente (CIBO)	Centro de Investigación en Enfermedades Infecciosas (CIENI), Instituto Nacional de Enfermedades Respiratorias (INER)	Consorcio Mexicano de Vigilancia Genómica (CoViGen-Mex). Authors (in alphabetical order): Julio Elias Alvarado-Yaah et al
EPI_ISL_2091294	Mexico/JAL_INER_IMSS_00843/2021	2021-04-12	North America	Mexico	Centro de Investigación Biomédica de Occidente (CIBO)	Centro de Investigación en Enfermedades Infecciosas (CIENI), Instituto Nacional de Enfermedades Respiratorias (INER)	Consorcio Mexicano de Vigilancia Genómica (CoViGen-Mex). Authors (in alphabetical order): Julio Elias Alvarado-Yaah et al
EPI_ISL_2091295	Mexico/JAL_INER_IMSS_00844/2021	2021-04-12	North America	Mexico	Centro de Investigación Biomédica de Occidente (CIBO)	Centro de Investigación en Enfermedades Infecciosas (CIENI), Instituto Nacional de Enfermedades Respiratorias (INER)	Consorcio Mexicano de Vigilancia Genómica (CoViGen-Mex). Authors (in alphabetical order): Julio Elias Alvarado-Yaah et al
EPI_ISL_2091296	Mexico/JAL_INER_IMSS_00845/2021	2021-04-12	North America	Mexico	Centro de Investigación Biomédica de Occidente (CIBO)	Centro de Investigación en Enfermedades Infecciosas (CIENI), Instituto Nacional de Enfermedades Respiratorias (INER)	Consorcio Mexicano de Vigilancia Genómica (CoViGen-Mex). Authors (in alphabetical order): Julio Elias Alvarado-Yaah et al
EPI_ISL_2091297	Mexico/JAL_INER_IMSS_00846/2021	2021-04-13	North America	Mexico	Centro de Investigación Biomédica de Occidente (CIBO)	Centro de Investigación en Enfermedades Infecciosas (CIENI), Instituto Nacional de Enfermedades Respiratorias (INER)	Consorcio Mexicano de Vigilancia Genómica (CoViGen-Mex). Authors (in alphabetical order): Julio Elias Alvarado-Yaah et al
EPI_ISL_2091303	Mexico/JAL_INER_IMSS_00852/2021	2021-04-14	North America	Mexico	Centro de Investigación Biomédica de Occidente (CIBO)	Centro de Investigación en Enfermedades Infecciosas (CIENI), Instituto Nacional de Enfermedades Respiratorias (INER)	Consorcio Mexicano de Vigilancia Genómica (CoViGen-Mex). Authors (in alphabetical order): Julio Elias Alvarado-Yaah et al
EPI_ISL_2091304	Mexico/JAL_INER_IMSS_00853/2021	2021-04-14	North America	Mexico	Centro de Investigación Biomédica de Occidente (CIBO)	Centro de Investigación en Enfermedades Infecciosas (CIENI), Instituto Nacional de Enfermedades Respiratorias (INER)	Consorcio Mexicano de Vigilancia Genómica (CoViGen-Mex). Authors (in alphabetical order): Julio Elias Alvarado-Yaah et al
EPI_ISL_2091305	Mexico/JAL_INER_IMSS_00854/2021	2021-04-12	North America	Mexico	Centro de Investigación Biomédica de Occidente (CIBO)	Centro de Investigación en Enfermedades Infecciosas (CIENI), Instituto Nacional de Enfermedades Respiratorias (INER)	Consorcio Mexicano de Vigilancia Genómica (CoViGen-Mex). Authors (in alphabetical order): Julio Elias Alvarado-Yaah et al
EPI_ISL_2091308	Mexico/JAL_INER_IMSS_00857/2021	2021-04-14	North America	Mexico	Centro de Investigación Biomédica de Occidente (CIBO)	Centro de Investigación en Enfermedades Infecciosas (CIENI), Instituto Nacional de Enfermedades Respiratorias (INER)	Consorcio Mexicano de Vigilancia Genómica (CoViGen-Mex). Authors (in alphabetical order): Julio Elias Alvarado-Yaah et al
EPI_ISL_2091309	Mexico/JAL_INER_IMSS_00858/2021	2021-04-14	North America	Mexico	Centro de Investigación Biomédica de Occidente (CIBO)	Centro de Investigación en Enfermedades Infecciosas (CIENI), Instituto Nacional de Enfermedades Respiratorias (INER)	Consorcio Mexicano de Vigilancia Genómica (CoViGen-Mex). Authors (in alphabetical order): Julio Elias Alvarado-Yaah et al
EPI_ISL_2091310	Mexico/JAL_INER_IMSS_00859/2021	2021-04-15	North America	Mexico	Centro de Investigación Biomédica de Occidente (CIBO)	Centro de Investigación en Enfermedades Infecciosas (CIENI), Instituto Nacional de Enfermedades Respiratorias (INER)	Consorcio Mexicano de Vigilancia Genómica (CoViGen-Mex). Authors (in alphabetical order): Julio Elias Alvarado-Yaah et al
EPI_ISL_2091312	Mexico/JAL_INER_IMSS_00861/2021	2021-04-14	North America	Mexico	Centro de Investigación Biomédica de Occidente (CIBO)	Centro de Investigación en Enfermedades Infecciosas (CIENI), Instituto Nacional de Enfermedades Respiratorias (INER)	Consorcio Mexicano de Vigilancia Genómica (CoViGen-Mex). Authors (in alphabetical order): Julio Elias Alvarado-Yaah et al
EPI_ISL_2091313	Mexico/JAL_INER_IMSS_00862/2021	2021-04-15	North America	Mexico	Centro de Investigación Biomédica de Occidente (CIBO)	Centro de Investigación en Enfermedades Infecciosas (CIENI), Instituto Nacional de Enfermedades Respiratorias (INER)	Consorcio Mexicano de Vigilancia Genómica (CoViGen-Mex). Authors (in alphabetical order): Julio Elias Alvarado-Yaah et al
EPI_ISL_2091317	Mexico/JAL_INER_IMSS_00866/2021	2021-04-15	North America	Mexico	Centro de Investigación Biomédica de Occidente (CIBO)	Centro de Investigación en Enfermedades Infecciosas (CIENI), Instituto Nacional de Enfermedades Respiratorias (INER)	Consorcio Mexicano de Vigilancia Genómica (CoViGen-Mex). Authors (in alphabetical order): Julio Elias Alvarado-Yaah et al
EPI_ISL_2490493	Mexico/JAL_INER_IMSS_1167/2021	2021-05-05	North America	Mexico	Centro de Investigación Biomédica de Occidente (CIBO)	Centro de Investigación en Enfermedades Infecciosas (CIENI), Instituto Nacional de Enfermedades Respiratorias (INER)	Consorcio Mexicano de Vigilancia Genómica (CoViGen-Mex). Authors (in alphabetical order): Julio Elias Alvarado-Yaah et al
EPI_ISL_2490496	Mexico/JAL_INER_IMSS_1173/2021	2021-05-08	North America	Mexico	Centro de Investigación Biomédica de Occidente (CIBO)	Centro de Investigación en Enfermedades Infecciosas (CIENI), Instituto Nacional de Enfermedades Respiratorias (INER)	Consorcio Mexicano de Vigilancia Genómica (CoViGen-Mex). Authors (in alphabetical order): Julio Elias Alvarado-Yaah et al
EPI_ISL_2490382	Mexico/JAL_INER_IMSS_1174/2021	2021-05-09	North America	Mexico	Centro de Investigación Biomédica de Occidente (CIBO)	Centro de Investigación en Enfermedades Infecciosas (CIENI), Instituto Nacional de Enfermedades Respiratorias (INER)	Consorcio Mexicano de Vigilancia Genómica (CoViGen-Mex). Authors (in alphabetical order): Julio Elias Alvarado-Yaah et al
EPI_ISL_2490383	Mexico/JAL_INER_IMSS_1178/2021	2021-05-10	North America	Mexico	Centro de Investigación Biomédica de Occidente (CIBO)	Centro de Investigación en Enfermedades Infecciosas (CIENI), Instituto Nacional de Enfermedades Respiratorias (INER)	Consorcio Mexicano de Vigilancia Genómica (CoViGen-Mex). Authors (in alphabetical order): Julio Elias Alvarado-Yaah et al
EPI_ISL_2490384	Mexico/JAL_INER_IMSS_1179/2021	2021-05-10	North America	Mexico	Centro de Investigación Biomédica de Occidente (CIBO)	Centro de Investigación en Enfermedades Infecciosas (CIENI), Instituto Nacional de Enfermedades Respiratorias (INER)	Consorcio Mexicano de Vigilancia Genómica (CoViGen-Mex). Authors (in alphabetical order): Julio Elias Alvarado-Yaah et al
EPI_ISL_2490498	Mexico/JAL_INER_IMSS_1181/2021	2021-05-12	North America	Mexico	Centro de Investigación Biomédica de Occidente (CIBO)	Centro de Investigación en Enfermedades Infecciosas (CIENI), Instituto Nacional de Enfermedades Respiratorias (INER)	Consorcio Mexicano de Vigilancia Genómica (CoViGen-Mex). Authors (in alphabetical order): Julio Elias Alvarado-Yaah et al
EPI_ISL_3557178	Mexico/JAL_INER_IMSS_1907/2021	2021-07-26	North America	Mexico	Centro de Investigación Biomédica de Occidente (CIBO)	Centro de Investigación en Enfermedades Infecciosas (CIENI), Instituto Nacional de Enfermedades Respiratorias (INER)	Consorcio Mexicano de Vigilancia Genómica (CoViGen-Mex). Authors (in alphabetical order): Julio Elias Alvarado-Yaah et al
EPI_ISL_3557179	Mexico/JAL_INER_IMSS_1908/2021	2021-07-27	North America	Mexico	Centro de Investigación Biomédica de Occidente (CIBO)	Centro de Investigación en Enfermedades Infecciosas (CIENI), Instituto Nacional de Enfermedades Respiratorias (INER)	Consorcio Mexicano de Vigilancia Genómica (CoViGen-Mex). Authors (in alphabetical order): Julio Elias Alvarado-Yaah et al
EPI_ISL_3557180	Mexico/JAL_INER_IMSS_1909/2021	2021-07-27	North America	Mexico	Centro de Investigación Biomédica de Occidente (CIBO)	Centro de Investigación en Enfermedades Infecciosas (CIENI), Instituto Nacional de Enfermedades Respiratorias (INER)	Consorcio Mexicano de Vigilancia Genómica (CoViGen-Mex). Authors (in alphabetical order): Julio Elias Alvarado-Yaah et al
EPI_ISL_3557181	Mexico/JAL_INER_IMSS_1910/2021	2021-07-27	North America	Mexico	Centro de Investigación Biomédica de Occidente (CIBO)	Centro de Investigación en Enfermedades Infecciosas (CIENI), Instituto Nacional de Enfermedades Respiratorias (INER)	Consorcio Mexicano de Vigilancia Genómica (CoViGen-Mex). Authors (in alphabetical order): Julio Elias Alvarado-Yaah et al
EPI_ISL_3557182	Mexico/JAL_INER_IMSS_1911/2021	2021-07-27	North America	Mexico	Centro de Investigación Biomédica de Occidente (CIBO)	Centro de Investigación en Enfermedades Infecciosas (CIENI), Instituto Nacional de Enfermedades Respiratorias (INER)	Consorcio Mexicano de Vigilancia Genómica (CoViGen-Mex). Authors (in alphabetical order): Julio Elias Alvarado-Yaah et al
EPI_ISL_3557183	Mexico/JAL_INER_IMSS_1912/2021	2021-07-27	North America	Mexico	Centro de Investigación Biomédica de Occidente (CIBO)	Centro de Investigación en Enfermedades Infecciosas (CIENI), Instituto Nacional de Enfermedades Respiratorias (INER)	Consorcio Mexicano de Vigilancia Genómica (CoViGen-Mex). Authors (in alphabetical order): Julio Elias Alvarado-Yaah et al
EPI_ISL_3557184	Mexico/JAL_INER_IMSS_1913/2021	2021-07-27	North America	Mexico	Centro de Investigación Biomédica de Occidente (CIBO)	Centro de Investigación en Enfermedades Infecciosas (CIENI), Instituto Nacional de Enfermedades Respiratorias (INER)	Consorcio Mexicano de Vigilancia Genómica (CoViGen-Mex). Authors (in alphabetical order): Julio Elias Alvarado-Yaah et al
EPI_ISL_3557185	Mexico/JAL_INER_IMSS_1914/2021	2021-07-27	North America	Mexico	Centro de Investigación Biomédica de Occidente (CIBO)	Centro de Investigación en Enfermedades Infecciosas (CIENI), Instituto Nacional de Enfermedades Respiratorias (INER)	Consorcio Mexicano de Vigilancia Genómica (CoViGen-Mex). Authors (in alphabetical order): Julio Elias Alvarado-Yaah et al
EPI_ISL_3557191	Mexico/JAL_INER_IMSS_1920/2021	2021-07-27	North America	Mexico	Centro de Investigación Biomédica de Occidente (CIBO)	Centro de Investigación en Enfermedades Infecciosas (CIENI), Instituto Nacional de Enfermedades Respiratorias (INER)	Consorcio Mexicano de Vigilancia Genómica (CoViGen-Mex). Authors (in alphabetical order): Julio Elias Alvarado-Yaah et al
EPI_ISL_3557192	Mexico/JAL_INER_IMSS_1921/2021	2021-07-28	North America	Mexico	Centro de Investigación Biomédica de Occidente (CIBO)	Centro de Investigación en Enfermedades Infecciosas (CIENI), Instituto Nacional de Enfermedades Respiratorias (INER)	Consorcio Mexicano de Vigilancia Genómica (CoViGen-Mex). Authors (in alphabetical order): Julio Elias Alvarado-Yaah et al
EPI_ISL_3557193	Mexico/JAL_INER_IMSS_1922/2021	2021-07-23	North America	Mexico	Centro de Investigación Biomédica de Occidente (CIBO)	Centro de Investigación en Enfermedades Infecciosas (CIENI), Instituto Nacional de Enfermedades Respiratorias (INER)	Consorcio Mexicano de Vigilancia Genómica (CoViGen-Mex). Authors (in alphabetical order): Julio Elias Alvarado-Yaah et al
EPI_ISL_4299679	Mexico/JAL_INER_IMSS_2256/2021	2021-08-20	North America	Mexico	Centro de Investigación Biomédica de Occidente (CIBO)	Centro de Investigación en Enfermedades Infecciosas (CIENI), Instituto Nacional de Enfermedades Respiratorias (INER)	Consorcio Mexicano de Vigilancia Genómica (CoViGen-Mex). Authors (in alphabetical order): Julio Elias Alvarado-Yaah et al
EPI_ISL_4299680	Mexico/JAL_INER_IMSS_2257/2021	2021-08-20	North America	Mexico	Centro de Investigación Biomédica de Occidente (CIBO)	Centro de Investigación en Enfermedades Infecciosas (CIENI), Instituto Nacional de Enfermedades Respiratorias (INER)	Consorcio Mexicano de Vigilancia Genómica (CoViGen-Mex). Authors (in alphabetical order): Julio Elias Alvarado-Yaah et al
EPI_ISL_4299681	Mexico/JAL_INER_IMSS_2258/2021	2021-08-20	North America	Mexico	Centro de Investigación Biomédica de Occidente (CIBO)	Centro de Investigación en Enfermedades Infecciosas (CIENI), Instituto Nacional de Enfermedades Respiratorias (INER)	Consorcio Mexicano de Vigilancia Genómica (CoViGen-Mex). Authors (in alphabetical order): Julio Elias Alvarado-Yaah et al
EPI_ISL_4299682	Mexico/JAL_INER_IMSS_2259/2021	2021-08-20	North America	Mexico	Centro de Investigación Biomédica de Occidente (CIBO)	Centro de Investigación en Enfermedades Infecciosas (CIENI), Instituto Nacional de Enfermedades Respiratorias (INER)	Consorcio Mexicano de Vigilancia Genómica (CoViGen-Mex). Authors (in alphabetical order): Julio Elias Alvarado-Yaah et al
EPI_ISL_4299683	Mexico/JAL_INER_IMSS_2260/2021	2021-08-24	North America	Mexico	Centro de Investigación Biomédica de Occidente (CIBO)	Centro de Investigación en Enfermedades Infecciosas (CIENI), Instituto Nacional de Enfermedades Respiratorias (INER)	Consorcio Mexicano de Vigilancia Genómica (CoViGen-Mex). Authors (in alphabetical order): Julio Elias Alvarado-Yaah et al
EPI_ISL_4299697	Mexico/JAL_INER_IMSS_2274/2021	2021-08-25	North America	Mexico	Centro de Investigación Biomédica de Occidente (CIBO)	Centro de Investigación en Enfermedades Infecciosas (CIENI), Instituto Nacional de Enfermedades Respiratorias (INER)	Consorcio Mexicano de Vigilancia Genómica (CoViGen-Mex). Authors (in alphabetical order): Julio Elias Alvarado-Yaah et al
EPI_ISL_4299698	Mexico/JAL_INER_IMSS_2275/2021	2021-08-26	North America	Mexico	Centro de Investigación Biomédica de Occidente (CIBO)	Centro de Investigación en Enfermedades Infecciosas (CIENI), Instituto Nacional de Enfermedades Respiratorias (INER)	Consorcio Mexicano de Vigilancia Genómica (CoViGen-Mex). Authors (in alphabetical order): Julio Elias Alvarado-Yaah et al
EPI_ISL_4299708	Mexico/JAL_INER_IMSS_2285/2021	2021-08-25	North America	Mexico	Centro de Investigación Biomédica de Occidente (CIBO)	Centro de Investigación en Enfermedades Infecciosas (CIENI), Instituto Nacional de Enfermedades Respiratorias (INER)	Consorcio Mexicano de Vigilancia Genómica (CoViGen-Mex). Authors (in alphabetical order): Julio Elias Alvarado-Yaah et al
EPI_ISL_4299709	Mexico/JAL_INER_IMSS_2286/2021	2021-08-25	North America	Mexico	Centro de Investigación Biomédica de Occidente (CIBO)	Centro de Investigación en Enfermedades Infecciosas (CIENI), Instituto Nacional de Enfermedades Respiratorias (INER)	Consorcio Mexicano de Vigilancia Genómica (CoViGen-Mex). Authors (in alphabetical order): Julio Elias Alvarado-Yaah et al
EPI_ISL_4299710	Mexico/JAL_INER_IMSS_2287/2021	2021-08-26	North America	Mexico	Centro de Investigación Biomédica de Occidente (CIBO)	Centro de Investigación en Enfermedades Infecciosas (CIENI), Instituto Nacional de Enfermedades Respiratorias (INER)	Consorcio Mexicano de Vigilancia Genómica (CoViGen-Mex). Authors (in alphabetical order): Julio Elias Alvarado-Yaah et al
EPI_ISL_4299711	Mexico/JAL_INER_IMSS_2288/2021	2021-08-26	North America	Mexico	Centro de Investigación Biomédica de Occidente (CIBO)	Centro de Investigación en Enfermedades Infecciosas (CIENI), Instituto Nacional de Enfermedades Respiratorias (INER)	Consorcio Mexicano de Vigilancia Genómica (CoViGen-Mex). Authors (in alphabetical order): Julio Elias Alvarado-Yaah et al
EPI_ISL_4199361	Mexico/JAL_InDRE_FB25819_S6385/2021	2021-07-25	North America	Mexico	LESP Jalisco	Instituto de Diagnostico y Referencia Epidemiologicos (INDRE)	Claudia Wong-Arambula et al
EPI_ISL_3924021	Mexico/JAL_InDRE_FB28211_S6178/2021	2021-07-29	North America	Mexico	LESP Jalisco	Instituto de Diagnostico y Referencia Epidemiologicos (INDRE)	Claudia Wong-Arambula et al
EPI_ISL_3924022	Mexico/JAL_InDRE_FB28214_S6179/2021	2021-07-29	North America	Mexico	LESP Jalisco	Instituto de Diagnostico y Referencia Epidemiologicos (INDRE)	Claudia Wong-Arambula et al
EPI_ISL_3924023	Mexico/JAL_InDRE_FB28216_S6180/2021	2021-07-28	North America	Mexico	LESP Jalisco	Instituto de Diagnostico y Referencia Epidemiologicos (INDRE)	Claudia Wong-Arambula et al
EPI_ISL_3924024	Mexico/JAL_InDRE_FB28217_S6181/2021	2021-07-30	North America	Mexico	LESP Jalisco	Instituto de Diagnostico y Referencia Epidemiologicos (INDRE)	Claudia Wong-Arambula et al
EPI_ISL_3924025	Mexico/JAL_InDRE_FB28218_S6182/2021	2021-07-31	North America	Mexico	LESP Jalisco	Instituto de Diagnostico y Referencia Epidemiologicos (INDRE)	Claudia Wong-Arambula et al
EPI_ISL_3924026	Mexico/JAL_InDRE_FB28219_S6183/2021	2021-08-02	North America	Mexico	LESP Jalisco	Instituto de Diagnostico y Referencia Epidemiologicos (INDRE)	Claudia Wong-Arambula et al
EPI_ISL_3924027	Mexico/JAL_InDRE_FB28220_S6184/2021	2021-08-02	North America	Mexico	LESP Jalisco	Instituto de Diagnostico y Referencia Epidemiologicos (INDRE)	Claudia Wong-Arambula et al
EPI_ISL_3924028	Mexico/JAL_InDRE_FB28221_S6185/2021	2021-08-02	North America	Mexico	LESP Jalisco	Instituto de Diagnostico y Referencia Epidemiologicos (INDRE)	Claudia Wong-Arambula et al
EPI_ISL_3924029	Mexico/JAL_InDRE_FB28223_S6186/2021	2021-08-02	North America	Mexico	LESP Jalisco	Instituto de Diagnostico y Referencia Epidemiologicos (INDRE)	Claudia Wong-Arambula et al
EPI_ISL_3924030	Mexico/JAL_InDRE_FB28224_S6187/2021	2021-08-03	North America	Mexico	LESP Jalisco	Instituto de Diagnostico y Referencia Epidemiologicos (INDRE)	Claudia Wong-Arambula et al
EPI_ISL_3924031	Mexico/JAL_InDRE_FB28225_S6188/2021	2021-08-01	North America	Mexico	LESP Jalisco	Instituto de Diagnostico y Referencia Epidemiologicos (INDRE)	Claudia Wong-Arambula et al
EPI_ISL_3924032	Mexico/JAL_InDRE_FB28226_S6189/2021	2021-08-02	North America	Mexico	LESP Jalisco	Instituto de Diagnostico y Referencia Epidemiologicos (INDRE)	Claudia Wong-Arambula et al
EPI_ISL_3924033	Mexico/JAL_InDRE_FB28227_S6190/2021	2021-07-30	North America	Mexico	LESP Jalisco	Instituto de Diagnostico y Referencia Epidemiologicos (INDRE)	Claudia Wong-Arambula et al
EPI_ISL_3924034	Mexico/JAL_InDRE_FB28228_S6191/2021	2021-08-02	North America	Mexico	LESP Jalisco	Instituto de Diagnostico y Referencia Epidemiologicos (INDRE)	Claudia Wong-Arambula et al
EPI_ISL_3924035	Mexico/JAL_InDRE_FB28229_S6192/2021	2021-08-03	North America	Mexico	LESP Jalisco	Instituto de Diagnostico y Referencia Epidemiologicos (INDRE)	Claudia Wong-Arambula et al
EPI_ISL_3924036	Mexico/JAL_InDRE_FB28230_S6193/2021	2021-08-03	North America	Mexico	LESP Jalisco	Instituto de Diagnostico y Referencia Epidemiologicos (INDRE)	Claudia Wong-Arambula et al
EPI_ISL_3924038	Mexico/JAL_InDRE_FB28232_S6195/2021	2021-08-04	North America	Mexico	LESP Jalisco	Instituto de Diagnostico y Referencia Epidemiologicos (INDRE)	Claudia Wong-Arambula et al
EPI_ISL_3924039	Mexico/JAL_InDRE_FB28235_S6196/2021	2021-08-03	North America	Mexico	LESP Jalisco	Instituto de Diagnostico y Referencia Epidemiologicos (INDRE)	Claudia Wong-Arambula et al
EPI_ISL_3924040	Mexico/JAL_InDRE_FB28236_S6197/2021	2021-08-01	North America	Mexico	LESP Jalisco	Instituto de Diagnostico y Referencia Epidemiologicos (INDRE)	Claudia Wong-Arambula et al
EPI_ISL_3923756	Mexico/JAL_InDRE_FB28237_S6198/2021	2021-07-30	North America	Mexico	LESP Jalisco	Instituto de Diagnostico y Referencia Epidemiologicos (INDRE)	Claudia Wong-Arambula et al
EPI_ISL_3923757	Mexico/JAL_InDRE_FB28238_S6199/2021	2021-08-04	North America	Mexico	LESP Jalisco	Instituto de Diagnostico y Referencia Epidemiologicos (INDRE)	Claudia Wong-Arambula et al
EPI_ISL_3924041	Mexico/JAL_InDRE_FB28240_S6201/2021	2021-08-04	North America	Mexico	LESP Jalisco	Instituto de Diagnostico y Referencia Epidemiologicos (INDRE)	Claudia Wong-Arambula et al
EPI_ISL_3924042	Mexico/JAL_InDRE_FB28241_S6202/2021	2021-08-03	North America	Mexico	LESP Jalisco	Instituto de Diagnostico y Referencia Epidemiologicos (INDRE)	Claudia Wong-Arambula et al
EPI_ISL_3924043	Mexico/JAL_InDRE_FB28242_S6203/2021	2021-08-04	North America	Mexico	LESP Jalisco	Instituto de Diagnostico y Referencia Epidemiologicos (INDRE)	Claudia Wong-Arambula et al
EPI_ISL_3924044	Mexico/JAL_InDRE_FB28245_S6204/2021	2021-08-03	North America	Mexico	LESP Jalisco	Instituto de Diagnostico y Referencia Epidemiologicos (INDRE)	Claudia Wong-Arambula et al
EPI_ISL_3924045	Mexico/JAL_InDRE_FB28246_S6205/2021	2021-08-03	North America	Mexico	LESP Jalisco	Instituto de Diagnostico y Referencia Epidemiologicos (INDRE)	Claudia Wong-Arambula et al
EPI_ISL_3924046	Mexico/JAL_InDRE_FB28248_S6206/2021	2021-08-04	North America	Mexico	LESP Jalisco	Instituto de Diagnostico y Referencia Epidemiologicos (INDRE)	Claudia Wong-Arambula et al
EPI_ISL_3923758	Mexico/JAL_InDRE_FB28254_S6208/2021	2021-08-02	North America	Mexico	LESP Jalisco	Instituto de Diagnostico y Referencia Epidemiologicos (INDRE)	Claudia Wong-Arambula et al
EPI_ISL_3923759	Mexico/JAL_InDRE_FB28258_S6209/2021	2021-08-03	North America	Mexico	LESP Jalisco	Instituto de Diagnostico y Referencia Epidemiologicos (INDRE)	Claudia Wong-Arambula et al
EPI_ISL_3923787	Mexico/JAL_InDRE_FB28261_S5877/2021	2021-08-02	North America	Mexico	LESP Jalisco	Instituto de Diagnostico y Referencia Epidemiologicos (INDRE)	Claudia Wong-Arambula et al
EPI_ISL_3923788	Mexico/JAL_InDRE_FB28264_S5879/2021	2021-08-02	North America	Mexico	LESP Jalisco	Instituto de Diagnostico y Referencia Epidemiologicos (INDRE)	Claudia Wong-Arambula et al
EPI_ISL_3923789	Mexico/JAL_InDRE_FB28266_S5880/2021	2021-08-02	North America	Mexico	LESP Jalisco	Instituto de Diagnostico y Referencia Epidemiologicos (INDRE)	Claudia Wong-Arambula et al
EPI_ISL_3923790	Mexico/JAL_InDRE_FB28270_S5881/2021	2021-08-02	North America	Mexico	LESP Jalisco	Instituto de Diagnostico y Referencia Epidemiologicos (INDRE)	Claudia Wong-Arambula et al
EPI_ISL_3923791	Mexico/JAL_InDRE_FB28272_S5882/2021	2021-07-29	North America	Mexico	LESP Jalisco	Instituto de Diagnostico y Referencia Epidemiologicos (INDRE)	Claudia Wong-Arambula et al
EPI_ISL_3923792	Mexico/JAL_InDRE_FB28275_S5883/2021	2021-08-03	North America	Mexico	LESP Jalisco	Instituto de Diagnostico y Referencia Epidemiologicos (INDRE)	Claudia Wong-Arambula et al
EPI_ISL_3923793	Mexico/JAL_InDRE_FB28278_S5885/2021	2021-08-03	North America	Mexico	LESP Jalisco	Instituto de Diagnostico y Referencia Epidemiologicos (INDRE)	Claudia Wong-Arambula et al
EPI_ISL_3923794	Mexico/JAL_InDRE_FB28279_S5886/2021	2021-08-04	North America	Mexico	LESP Jalisco	Instituto de Diagnostico y Referencia Epidemiologicos (INDRE)	Claudia Wong-Arambula et al
EPI_ISL_3923795	Mexico/JAL_InDRE_FB28280_S5887/2021	2021-08-04	North America	Mexico	LESP Jalisco	Instituto de Diagnostico y Referencia Epidemiologicos (INDRE)	Claudia Wong-Arambula et al
EPI_ISL_3923796	Mexico/JAL_InDRE_FB28281_S5888/2021	2021-08-02	North America	Mexico	LESP Jalisco	Instituto de Diagnostico y Referencia Epidemiologicos (INDRE)	Claudia Wong-Arambula et al
EPI_ISL_3923797	Mexico/JAL_InDRE_FB28282_S5889/2021	2021-08-01	North America	Mexico	LESP Jalisco	Instituto de Diagnostico y Referencia Epidemiologicos (INDRE)	Claudia Wong-Arambula et al
EPI_ISL_3923798	Mexico/JAL_InDRE_FB28283_S5890/2021	2021-07-30	North America	Mexico	LESP Jalisco	Instituto de Diagnostico y Referencia Epidemiologicos (INDRE)	Claudia Wong-Arambula et al
EPI_ISL_3923799	Mexico/JAL_InDRE_FB28285_S5892/2021	2021-07-30	North America	Mexico	LESP Jalisco	Instituto de Diagnostico y Referencia Epidemiologicos (INDRE)	Claudia Wong-Arambula et al
EPI_ISL_3923800	Mexico/JAL_InDRE_FB28286_S5893/2021	2021-07-29	North America	Mexico	LESP Jalisco	Instituto de Diagnostico y Referencia Epidemiologicos (INDRE)	Claudia Wong-Arambula et al
EPI_ISL_3923801	Mexico/JAL_InDRE_FB28287_S5894/2021	2021-08-03	North America	Mexico	LESP Jalisco	Instituto de Diagnostico y Referencia Epidemiologicos (INDRE)	Claudia Wong-Arambula et al
EPI_ISL_3923804	Mexico/JAL_InDRE_FB28289_S5898/2021	2021-07-29	North America	Mexico	LESP Jalisco	Instituto de Diagnostico y Referencia Epidemiologicos (INDRE)	Claudia Wong-Arambula et al
EPI_ISL_3923802	Mexico/JAL_InDRE_FB28291_S5896/2021	2021-08-02	North America	Mexico	LESP Jalisco	Instituto de Diagnostico y Referencia Epidemiologicos (INDRE)	Claudia Wong-Arambula et al
EPI_ISL_3923803	Mexico/JAL_InDRE_FB28292_S5897/2021	2021-08-02	North America	Mexico	LESP Jalisco	Instituto de Diagnostico y Referencia Epidemiologicos (INDRE)	Claudia Wong-Arambula et al
EPI_ISL_3923805	Mexico/JAL_InDRE_FB28294_S5900/2021	2021-08-03	North America	Mexico	LESP Jalisco	Instituto de Diagnostico y Referencia Epidemiologicos (INDRE)	Claudia Wong-Arambula et al
EPI_ISL_3923772	Mexico/JAL_InDRE_FB28295_S5901/2021	2021-08-04	North America	Mexico	LESP Jalisco	Instituto de Diagnostico y Referencia Epidemiologicos (INDRE)	Claudia Wong-Arambula et al
EPI_ISL_4602917	Mexico/JAL_InDRE_FB34387_S6959/2021	2021-08-18	North America	Mexico	LESP Jalisco	Instituto de Diagnostico y Referencia Epidemiologicos (INDRE)	Claudia Wong-Arambula et al
EPI_ISL_4602987	Mexico/JAL_InDRE_FB37958_S7029/2021	2021-09-06	North America	Mexico	LESP Jalisco	Instituto de Diagnostico y Referencia Epidemiologicos (INDRE)	Claudia Wong-Arambula et al
EPI_ISL_4602988	Mexico/JAL_InDRE_FB37961_S7030/2021	2021-09-02	North America	Mexico	LESP Jalisco	Instituto de Diagnostico y Referencia Epidemiologicos (INDRE)	Claudia Wong-Arambula et al
EPI_ISL_4602989	Mexico/JAL_InDRE_FB37967_S7031/2021	2021-09-06	North America	Mexico	LESP Jalisco	Instituto de Diagnostico y Referencia Epidemiologicos (INDRE)	Claudia Wong-Arambula et al
EPI_ISL_4602991	Mexico/JAL_InDRE_FB37981_S7033/2021	2021-09-05	North America	Mexico	LESP Jalisco	Instituto de Diagnostico y Referencia Epidemiologicos (INDRE)	Claudia Wong-Arambula et al
EPI_ISL_4602992	Mexico/JAL_InDRE_FB37997_S7034/2021	2021-09-05	North America	Mexico	LESP Jalisco	Instituto de Diagnostico y Referencia Epidemiologicos (INDRE)	Claudia Wong-Arambula et al
EPI_ISL_4602993	Mexico/JAL_InDRE_FB37998_S7035/2021	2021-09-06	North America	Mexico	LESP Jalisco	Instituto de Diagnostico y Referencia Epidemiologicos (INDRE)	Claudia Wong-Arambula et al
EPI_ISL_4602995	Mexico/JAL_InDRE_FB38000_S7037/2021	2021-09-06	North America	Mexico	LESP Jalisco	Instituto de Diagnostico y Referencia Epidemiologicos (INDRE)	Claudia Wong-Arambula et al
EPI_ISL_4602996	Mexico/JAL_InDRE_FB38001_S7038/2021	2021-09-05	North America	Mexico	LESP Jalisco	Instituto de Diagnostico y Referencia Epidemiologicos (INDRE)	Claudia Wong-Arambula et al
EPI_ISL_4603206	Mexico/JAL_InDRE_FB39336_S7242/2021	2021-09-07	North America	Mexico	LESP Jalisco	Instituto de Diagnostico y Referencia Epidemiologicos (INDRE)	Claudia Wong-Arambula et al
EPI_ISL_4603207	Mexico/JAL_InDRE_FB39337_S7243/2021	2021-09-06	North America	Mexico	LESP Jalisco	Instituto de Diagnostico y Referencia Epidemiologicos (INDRE)	Claudia Wong-Arambula et al
EPI_ISL_4603208	Mexico/JAL_InDRE_FB39339_S7244/2021	2021-09-05	North America	Mexico	LESP Jalisco	Instituto de Diagnostico y Referencia Epidemiologicos (INDRE)	Claudia Wong-Arambula et al
EPI_ISL_4603210	Mexico/JAL_InDRE_FB39342_S7246/2021	2021-09-07	North America	Mexico	LESP Jalisco	Instituto de Diagnostico y Referencia Epidemiologicos (INDRE)	Claudia Wong-Arambula et al
EPI_ISL_4603211	Mexico/JAL_InDRE_FB39343_S7247/2021	2021-09-07	North America	Mexico	LESP Jalisco	Instituto de Diagnostico y Referencia Epidemiologicos (INDRE)	Claudia Wong-Arambula et al
EPI_ISL_4603212	Mexico/JAL_InDRE_FB39344_S7248/2021	2021-09-07	North America	Mexico	LESP Jalisco	Instituto de Diagnostico y Referencia Epidemiologicos (INDRE)	Claudia Wong-Arambula et al
EPI_ISL_4603213	Mexico/JAL_InDRE_FB39345_S7249/2021	2021-09-08	North America	Mexico	LESP Jalisco	Instituto de Diagnostico y Referencia Epidemiologicos (INDRE)	Claudia Wong-Arambula et al
EPI_ISL_4603214	Mexico/JAL_InDRE_FB39346_S7250/2021	2021-09-06	North America	Mexico	LESP Jalisco	Instituto de Diagnostico y Referencia Epidemiologicos (INDRE)	Claudia Wong-Arambula et al
EPI_ISL_4603215	Mexico/JAL_InDRE_FB39348_S7251/2021	2021-09-07	North America	Mexico	LESP Jalisco	Instituto de Diagnostico y Referencia Epidemiologicos (INDRE)	Claudia Wong-Arambula et al
EPI_ISL_4603216	Mexico/JAL_InDRE_FB39350_S7252/2021	2021-09-06	North America	Mexico	LESP Jalisco	Instituto de Diagnostico y Referencia Epidemiologicos (INDRE)	Claudia Wong-Arambula et al
EPI_ISL_4603217	Mexico/JAL_InDRE_FB39351_S7253/2021	2021-09-07	North America	Mexico	LESP Jalisco	Instituto de Diagnostico y Referencia Epidemiologicos (INDRE)	Claudia Wong-Arambula et al
EPI_ISL_4603218	Mexico/JAL_InDRE_FB39352_S7254/2021	2021-09-06	North America	Mexico	LESP Jalisco	Instituto de Diagnostico y Referencia Epidemiologicos (INDRE)	Claudia Wong-Arambula et al
EPI_ISL_4603219	Mexico/JAL_InDRE_FB39353_S7255/2021	2021-09-06	North America	Mexico	LESP Jalisco	Instituto de Diagnostico y Referencia Epidemiologicos (INDRE)	Claudia Wong-Arambula et al
EPI_ISL_4603220	Mexico/JAL_InDRE_FB39354_S7256/2021	2021-09-04	North America	Mexico	LESP Jalisco	Instituto de Diagnostico y Referencia Epidemiologicos (INDRE)	Claudia Wong-Arambula et al
EPI_ISL_4603221	Mexico/JAL_InDRE_FB39355_S7257/2021	2021-09-06	North America	Mexico	LESP Jalisco	Instituto de Diagnostico y Referencia Epidemiologicos (INDRE)	Claudia Wong-Arambula et al
EPI_ISL_4603222	Mexico/JAL_InDRE_FB39356_S7258/2021	2021-09-06	North America	Mexico	LESP Jalisco	Instituto de Diagnostico y Referencia Epidemiologicos (INDRE)	Claudia Wong-Arambula et al
EPI_ISL_4603223	Mexico/JAL_InDRE_FB39357_S7259/2021	2021-09-08	North America	Mexico	LESP Jalisco	Instituto de Diagnostico y Referencia Epidemiologicos (INDRE)	Claudia Wong-Arambula et al
EPI_ISL_4918088	Mexico/JAL_InDRE_FB40675_S7426/2021	2021-09-09	North America	Mexico	LESP Jalisco	Instituto de Diagnostico y Referencia Epidemiologicos (INDRE)	Claudia Wong-Arambula et al
EPI_ISL_4918091	Mexico/JAL_InDRE_FB40679_S7427/2021	2021-09-11	North America	Mexico	LESP Jalisco	Instituto de Diagnostico y Referencia Epidemiologicos (INDRE)	Claudia Wong-Arambula et al
EPI_ISL_4918099	Mexico/JAL_InDRE_FB40680_S7428/2021	2021-09-13	North America	Mexico	LESP Jalisco	Instituto de Diagnostico y Referencia Epidemiologicos (INDRE)	Claudia Wong-Arambula et al
EPI_ISL_4918106	Mexico/JAL_InDRE_FB40681_S7429/2021	2021-09-12	North America	Mexico	LESP Jalisco	Instituto de Diagnostico y Referencia Epidemiologicos (INDRE)	Claudia Wong-Arambula et al
EPI_ISL_4918107	Mexico/JAL_InDRE_FB40690_S7430/2021	2021-09-11	North America	Mexico	LESP Jalisco	Instituto de Diagnostico y Referencia Epidemiologicos (INDRE)	Claudia Wong-Arambula et al
EPI_ISL_4918114	Mexico/JAL_InDRE_FB40691_S7431/2021	2021-09-13	North America	Mexico	LESP Jalisco	Instituto de Diagnostico y Referencia Epidemiologicos (INDRE)	Claudia Wong-Arambula et al
EPI_ISL_4918119	Mexico/JAL_InDRE_FB40695_S7432/2021	2021-09-08	North America	Mexico	LESP Jalisco	Instituto de Diagnostico y Referencia Epidemiologicos (INDRE)	Claudia Wong-Arambula et al
EPI_ISL_4918120	Mexico/JAL_InDRE_FB40699_S7433/2021	2021-09-09	North America	Mexico	LESP Jalisco	Instituto de Diagnostico y Referencia Epidemiologicos (INDRE)	Claudia Wong-Arambula et al
EPI_ISL_4917859	Mexico/JAL_InDRE_FB40701_S7434/2021	2021-09-09	North America	Mexico	LESP Jalisco	Instituto de Diagnostico y Referencia Epidemiologicos (INDRE)	Claudia Wong-Arambula et al
EPI_ISL_4918125	Mexico/JAL_InDRE_FB40707_S7435/2021	2021-09-12	North America	Mexico	LESP Jalisco	Instituto de Diagnostico y Referencia Epidemiologicos (INDRE)	Claudia Wong-Arambula et al
EPI_ISL_4918131	Mexico/JAL_InDRE_FB40709_S7436/2021	2021-09-13	North America	Mexico	LESP Jalisco	Instituto de Diagnostico y Referencia Epidemiologicos (INDRE)	Claudia Wong-Arambula et al
EPI_ISL_4918136	Mexico/JAL_InDRE_FB40714_S7437/2021	2021-09-09	North America	Mexico	LESP Jalisco	Instituto de Diagnostico y Referencia Epidemiologicos (INDRE)	Claudia Wong-Arambula et al
EPI_ISL_4918137	Mexico/JAL_InDRE_FB40720_S7438/2021	2021-09-10	North America	Mexico	LESP Jalisco	Instituto de Diagnostico y Referencia Epidemiologicos (INDRE)	Claudia Wong-Arambula et al
EPI_ISL_4918143	Mexico/JAL_InDRE_FB40723_S7439/2021	2021-09-13	North America	Mexico	LESP Jalisco	Instituto de Diagnostico y Referencia Epidemiologicos (INDRE)	Claudia Wong-Arambula et al
EPI_ISL_4918150	Mexico/JAL_InDRE_FB42208_S7662/2021	2021-09-14	North America	Mexico	LESP Jalisco	Instituto de Diagnostico y Referencia Epidemiologicos (INDRE)	Claudia Wong-Arambula et al
EPI_ISL_4918152	Mexico/JAL_InDRE_FB42209_S7663/2021	2021-09-14	North America	Mexico	LESP Jalisco	Instituto de Diagnostico y Referencia Epidemiologicos (INDRE)	Claudia Wong-Arambula et al
EPI_ISL_4918154	Mexico/JAL_InDRE_FB42211_S7665/2021	2021-09-15	North America	Mexico	LESP Jalisco	Instituto de Diagnostico y Referencia Epidemiologicos (INDRE)	Claudia Wong-Arambula et al
EPI_ISL_4918161	Mexico/JAL_InDRE_FB42213_S7666/2021	2021-09-20	North America	Mexico	LESP Jalisco	Instituto de Diagnostico y Referencia Epidemiologicos (INDRE)	Claudia Wong-Arambula et al
EPI_ISL_4918171	Mexico/JAL_InDRE_FB42214_S7667/2021	2021-09-20	North America	Mexico	LESP Jalisco	Instituto de Diagnostico y Referencia Epidemiologicos (INDRE)	Claudia Wong-Arambula et al
EPI_ISL_4918172	Mexico/JAL_InDRE_FB42215_S7668/2021	2021-09-20	North America	Mexico	LESP Jalisco	Instituto de Diagnostico y Referencia Epidemiologicos (INDRE)	Claudia Wong-Arambula et al
EPI_ISL_4918181	Mexico/JAL_InDRE_FB42216_S7669/2021	2021-09-13	North America	Mexico	LESP Jalisco	Instituto de Diagnostico y Referencia Epidemiologicos (INDRE)	Claudia Wong-Arambula et al
EPI_ISL_4918186	Mexico/JAL_InDRE_FB42219_S7670/2021	2021-09-14	North America	Mexico	LESP Jalisco	Instituto de Diagnostico y Referencia Epidemiologicos (INDRE)	Claudia Wong-Arambula et al
EPI_ISL_4918196	Mexico/JAL_InDRE_FB42222_S7671/2021	2021-09-16	North America	Mexico	LESP Jalisco	Instituto de Diagnostico y Referencia Epidemiologicos (INDRE)	Claudia Wong-Arambula et al
EPI_ISL_4918197	Mexico/JAL_InDRE_FB42226_S7672/2021	2021-09-13	North America	Mexico	LESP Jalisco	Instituto de Diagnostico y Referencia Epidemiologicos (INDRE)	Claudia Wong-Arambula et al
EPI_ISL_4918202	Mexico/JAL_InDRE_FB42230_S7673/2021	2021-09-14	North America	Mexico	LESP Jalisco	Instituto de Diagnostico y Referencia Epidemiologicos (INDRE)	Claudia Wong-Arambula et al
EPI_ISL_4918204	Mexico/JAL_InDRE_FB42231_S7674/2021	2021-09-15	North America	Mexico	LESP Jalisco	Instituto de Diagnostico y Referencia Epidemiologicos (INDRE)	Claudia Wong-Arambula et al
EPI_ISL_4918205	Mexico/JAL_InDRE_FB42233_S7675/2021	2021-09-15	North America	Mexico	LESP Jalisco	Instituto de Diagnostico y Referencia Epidemiologicos (INDRE)	Claudia Wong-Arambula et al
EPI_ISL_4918213	Mexico/JAL_InDRE_FB42234_S7676/2021	2021-09-17	North America	Mexico	LESP Jalisco	Instituto de Diagnostico y Referencia Epidemiologicos (INDRE)	Claudia Wong-Arambula et al
EPI_ISL_4918214	Mexico/JAL_InDRE_FB42240_S7678/2021	2021-09-13	North America	Mexico	LESP Jalisco	Instituto de Diagnostico y Referencia Epidemiologicos (INDRE)	Claudia Wong-Arambula et al
EPI_ISL_4918223	Mexico/JAL_InDRE_FB42244_S7680/2021	2021-09-13	North America	Mexico	LESP Jalisco	Instituto de Diagnostico y Referencia Epidemiologicos (INDRE)	Claudia Wong-Arambula et al
EPI_ISL_1662076	Mexico/JAL_LANGEBIO_IMSS_0315/2021	2021-03-14	North America	Mexico	Centro de Investigacion Biomedica de Occidente (CIBO)	Unidad de Genomica Avanzada	Consorcio Mexicano de Vigilancia Genomica (CoViGen-Mex). Authors (in alphabetical order): Julio Elias Alvarado-Yaah et al
EPI_ISL_1662080	Mexico/JAL_LANGEBIO_IMSS_0325/2021	2021-03-23	North America	Mexico	Centro de Investigacion Biomedica de Occidente (CIBO)	Unidad de Genomica Avanzada	Consorcio Mexicano de Vigilancia Genomica (CoViGen-Mex). Authors (in alphabetical order): Julio Elias Alvarado-Yaah et al
EPI_ISL_1662084	Mexico/JAL_LANGEBIO_IMSS_0329/2021	2021-03-23	North America	Mexico	Centro de Investigacion Biomedica de Occidente (CIBO)	Unidad de Genomica Avanzada	Consorcio Mexicano de Vigilancia Genomica (CoViGen-Mex). Authors (in alphabetical order): Julio Elias Alvarado-Yaah et al
EPI_ISL_1662085	Mexico/JAL_LANGEBIO_IMSS_0330/2021	2021-03-23	North America	Mexico	Centro de Investigacion Biomedica de Occidente (CIBO)	Unidad de Genomica Avanzada	Consorcio Mexicano de Vigilancia Genomica (CoViGen-Mex). Authors (in alphabetical order): Julio Elias Alvarado-Yaah et al
EPI_ISL_1662087	Mexico/JAL_LANGEBIO_IMSS_0334/2021	2021-03-23	North America	Mexico	Centro de Investigacion Biomedica de Occidente (CIBO)	Unidad de Genomica Avanzada	Consorcio Mexicano de Vigilancia Genomica (CoViGen-Mex). Authors (in alphabetical order): Julio Elias Alvarado-Yaah et al
EPI_ISL_1662089	Mexico/JAL_LANGEBIO_IMSS_0343/2021	2021-03-25	North America	Mexico	Centro de Investigacion Biomedica de Occidente (CIBO)	Unidad de Genomica Avanzada	Consorcio Mexicano de Vigilancia Genomica (CoViGen-Mex). Authors (in alphabetical order): Julio Elias Alvarado-Yaah et al
EPI_ISL_1662093	Mexico/JAL_LANGEBIO_IMSS_0348/2021	2021-03-25	North America	Mexico	Centro de Investigacion Biomedica de Occidente (CIBO)	Unidad de Genomica Avanzada	Consorcio Mexicano de Vigilancia Genomica (CoViGen-Mex). Authors (in alphabetical order): Julio Elias Alvarado-Yaah et al
EPI_ISL_1662095	Mexico/JAL_LANGEBIO_IMSS_0350/2021	2021-03-25	North America	Mexico	Centro de Investigacion Biomedica de Occidente (CIBO)	Unidad de Genomica Avanzada	Consorcio Mexicano de Vigilancia Genomica (CoViGen-Mex). Authors (in alphabetical order): Julio Elias Alvarado-Yaah et al
EPI_ISL_1662097	Mexico/JAL_LANGEBIO_IMSS_0358/2021	2021-03-26	North America	Mexico	Centro de Investigacion Biomedica de Occidente (CIBO)	Unidad de Genomica Avanzada	Consorcio Mexicano de Vigilancia Genomica (CoViGen-Mex). Authors (in alphabetical order): Julio Elias Alvarado-Yaah et al
EPI_ISL_1662100	Mexico/JAL_LANGEBIO_IMSS_0364/2021	2021-03-29	North America	Mexico	Centro de Investigacion Biomedica de Occidente (CIBO)	Unidad de Genomica Avanzada	Consorcio Mexicano de Vigilancia Genomica (CoViGen-Mex). Authors (in alphabetical order): Julio Elias Alvarado-Yaah et al
EPI_ISL_1662102	Mexico/JAL_LANGEBIO_IMSS_0366/2021	2021-03-29	North America	Mexico	Centro de Investigacion Biomedica de Occidente (CIBO)	Unidad de Genomica Avanzada	Consorcio Mexicano de Vigilancia Genomica (CoViGen-Mex). Authors (in alphabetical order): Julio Elias Alvarado-Yaah et al
EPI_ISL_1662103	Mexico/JAL_LANGEBIO_IMSS_0367/2021	2021-03-29	North America	Mexico	Centro de Investigacion Biomedica de Occidente (CIBO)	Unidad de Genomica Avanzada	Consorcio Mexicano de Vigilancia Genomica (CoViGen-Mex). Authors (in alphabetical order): Julio Elias Alvarado-Yaah et al
EPI_ISL_2402132	Mexico/JAL_LANGEBIO_IMSS_0719/2021	2021-04-18	North America	Mexico	Centro de Investigación Biomédica de Occidente (CIBO)	Unidad de Genomica Avanzada	Consorcio Mexicano de Vigilancia Genomica (CoViGen-Mex). Authors (in alphabetical order): Julio Elias Alvarado-Yaah et al
EPI_ISL_2402133	Mexico/JAL_LANGEBIO_IMSS_0720/2021	2021-04-16	North America	Mexico	Centro de Investigación Biomédica de Occidente (CIBO)	Unidad de Genomica Avanzada	Consorcio Mexicano de Vigilancia Genomica (CoViGen-Mex). Authors (in alphabetical order): Julio Elias Alvarado-Yaah et al
EPI_ISL_2402146	Mexico/JAL_LANGEBIO_IMSS_0735/2021	2021-04-22	North America	Mexico	Centro de Investigación Biomédica de Occidente (CIBO)	Unidad de Genomica Avanzada	Consorcio Mexicano de Vigilancia Genomica (CoViGen-Mex). Authors (in alphabetical order): Julio Elias Alvarado-Yaah et al
EPI_ISL_2402147	Mexico/JAL_LANGEBIO_IMSS_0736/2021	2021-04-21	North America	Mexico	Centro de Investigación Biomédica de Occidente (CIBO)	Unidad de Genomica Avanzada	Consorcio Mexicano de Vigilancia Genomica (CoViGen-Mex). Authors (in alphabetical order): Julio Elias Alvarado-Yaah et al
EPI_ISL_2402148	Mexico/JAL_LANGEBIO_IMSS_0737/2021	2021-04-21	North America	Mexico	Centro de Investigación Biomédica de Occidente (CIBO)	Unidad de Genomica Avanzada	Consorcio Mexicano de Vigilancia Genomica (CoViGen-Mex). Authors (in alphabetical order): Julio Elias Alvarado-Yaah et al
EPI_ISL_2402150	Mexico/JAL_LANGEBIO_IMSS_0739/2021	2021-04-21	North America	Mexico	Centro de Investigación Biomédica de Occidente (CIBO)	Unidad de Genomica Avanzada	Consorcio Mexicano de Vigilancia Genomica (CoViGen-Mex). Authors (in alphabetical order): Julio Elias Alvarado-Yaah et al
EPI_ISL_2402154	Mexico/JAL_LANGEBIO_IMSS_0743/2021	2021-04-23	North America	Mexico	Centro de Investigación Biomédica de Occidente (CIBO)	Unidad de Genomica Avanzada	Consorcio Mexicano de Vigilancia Genomica (CoViGen-Mex). Authors (in alphabetical order): Julio Elias Alvarado-Yaah et al
EPI_ISL_2402155	Mexico/JAL_LANGEBIO_IMSS_0744/2021	2021-04-23	North America	Mexico	Centro de Investigación Biomédica de Occidente (CIBO)	Unidad de Genomica Avanzada	Consorcio Mexicano de Vigilancia Genomica (CoViGen-Mex). Authors (in alphabetical order): Julio Elias Alvarado-Yaah et al
EPI_ISL_2402156	Mexico/JAL_LANGEBIO_IMSS_0745/2021	2021-04-24	North America	Mexico	Centro de Investigación Biomédica de Occidente (CIBO)	Unidad de Genomica Avanzada	Consorcio Mexicano de Vigilancia Genomica (CoViGen-Mex). Authors (in alphabetical order): Julio Elias Alvarado-Yaah et al
EPI_ISL_2402158	Mexico/JAL_LANGEBIO_IMSS_0747/2021	2021-04-24	North America	Mexico	Centro de Investigación Biomédica de Occidente (CIBO)	Unidad de Genomica Avanzada	Consorcio Mexicano de Vigilancia Genomica (CoViGen-Mex). Authors (in alphabetical order): Julio Elias Alvarado-Yaah et al
EPI_ISL_2402159	Mexico/JAL_LANGEBIO_IMSS_0748/2021	2021-04-26	North America	Mexico	Centro de Investigación Biomédica de Occidente (CIBO)	Unidad de Genomica Avanzada	Consorcio Mexicano de Vigilancia Genomica (CoViGen-Mex). Authors (in alphabetical order): Julio Elias Alvarado-Yaah et al
EPI_ISL_2402160	Mexico/JAL_LANGEBIO_IMSS_0749/2021	2021-04-25	North America	Mexico	Centro de Investigación Biomédica de Occidente (CIBO)	Unidad de Genomica Avanzada	Consorcio Mexicano de Vigilancia Genomica (CoViGen-Mex). Authors (in alphabetical order): Julio Elias Alvarado-Yaah et al
EPI_ISL_2402161	Mexico/JAL_LANGEBIO_IMSS_0750/2021	2021-04-24	North America	Mexico	Centro de Investigación Biomédica de Occidente (CIBO)	Unidad de Genomica Avanzada	Consorcio Mexicano de Vigilancia Genomica (CoViGen-Mex). Authors (in alphabetical order): Julio Elias Alvarado-Yaah et al
EPI_ISL_2402164	Mexico/JAL_LANGEBIO_IMSS_0753/2021	2021-04-27	North America	Mexico	Centro de Investigación Biomédica de Occidente (CIBO)	Unidad de Genomica Avanzada	Consorcio Mexicano de Vigilancia Genomica (CoViGen-Mex). Authors (in alphabetical order): Julio Elias Alvarado-Yaah et al
EPI_ISL_2402166	Mexico/JAL_LANGEBIO_IMSS_0755/2021	2021-04-27	North America	Mexico	Centro de Investigación Biomédica de Occidente (CIBO)	Unidad de Genomica Avanzada	Consorcio Mexicano de Vigilancia Genomica (CoViGen-Mex). Authors (in alphabetical order): Julio Elias Alvarado-Yaah et al
EPI_ISL_2402169	Mexico/JAL_LANGEBIO_IMSS_0758/2021	2021-04-28	North America	Mexico	Centro de Investigación Biomédica de Occidente (CIBO)	Unidad de Genomica Avanzada	Consorcio Mexicano de Vigilancia Genomica (CoViGen-Mex). Authors (in alphabetical order): Julio Elias Alvarado-Yaah et al
EPI_ISL_2402172	Mexico/JAL_LANGEBIO_IMSS_0761/2021	2021-04-26	North America	Mexico	Centro de Investigación Biomédica de Occidente (CIBO)	Unidad de Genomica Avanzada	Consorcio Mexicano de Vigilancia Genomica (CoViGen-Mex). Authors (in alphabetical order): Julio Elias Alvarado-Yaah et al
EPI_ISL_2402174	Mexico/JAL_LANGEBIO_IMSS_0763/2021	2021-04-30	North America	Mexico	Centro de Investigación Biomédica de Occidente (CIBO)	Unidad de Genomica Avanzada	Consorcio Mexicano de Vigilancia Genomica (CoViGen-Mex). Authors (in alphabetical order): Julio Elias Alvarado-Yaah et al
EPI_ISL_2402175	Mexico/JAL_LANGEBIO_IMSS_0764/2021	2021-05-01	North America	Mexico	Centro de Investigación Biomédica de Occidente (CIBO)	Unidad de Genomica Avanzada	Consorcio Mexicano de Vigilancia Genomica (CoViGen-Mex). Authors (in alphabetical order): Julio Elias Alvarado-Yaah et al
EPI_ISL_3568786	Mexico/JAL_LANGEBIO_IMSS_1270/2021	2021-06-18	North America	Mexico	Centro de Investigacion Biomedica de Occidente (CIBO)	Unidad de Genomica Avanzada	Consorcio Mexicano de Vigilancia Genomica (CoViGen-Mex). Authors (in alphabetical order): Julio Elias Alvarado-Yaah et al
EPI_ISL_3568787	Mexico/JAL_LANGEBIO_IMSS_1279/2021	2021-06-19	North America	Mexico	Centro de Investigacion Biomedica de Occidente (CIBO)	Unidad de Genomica Avanzada	Consorcio Mexicano de Vigilancia Genomica (CoViGen-Mex). Authors (in alphabetical order): Julio Elias Alvarado-Yaah et al
EPI_ISL_3568796	Mexico/JAL_LANGEBIO_IMSS_1611/2021	2021-06-23	North America	Mexico	Centro de Investigacion Biomedica de Occidente (CIBO)	Unidad de Genomica Avanzada	Consorcio Mexicano de Vigilancia Genomica (CoViGen-Mex). Authors (in alphabetical order): Julio Elias Alvarado-Yaah et al
EPI_ISL_3568828	Mexico/JAL_LANGEBIO_IMSS_1616/2021	2021-06-26	North America	Mexico	Centro de Investigacion Biomedica de Occidente (CIBO)	Unidad de Genomica Avanzada	Consorcio Mexicano de Vigilancia Genomica (CoViGen-Mex). Authors (in alphabetical order): Julio Elias Alvarado-Yaah et al
EPI_ISL_3568797	Mexico/JAL_LANGEBIO_IMSS_1617/2021	2021-06-29	North America	Mexico	Centro de Investigacion Biomedica de Occidente (CIBO)	Unidad de Genomica Avanzada	Consorcio Mexicano de Vigilancia Genomica (CoViGen-Mex). Authors (in alphabetical order): Julio Elias Alvarado-Yaah et al
EPI_ISL_3568800	Mexico/JAL_LANGEBIO_IMSS_1628/2021	2021-07-01	North America	Mexico	Centro de Investigacion Biomedica de Occidente (CIBO)	Unidad de Genomica Avanzada	Consorcio Mexicano de Vigilancia Genomica (CoViGen-Mex). Authors (in alphabetical order): Julio Elias Alvarado-Yaah et al
EPI_ISL_3568801	Mexico/JAL_LANGEBIO_IMSS_1641/2021	2021-07-03	North America	Mexico	Centro de Investigacion Biomedica de Occidente (CIBO)	Unidad de Genomica Avanzada	Consorcio Mexicano de Vigilancia Genomica (CoViGen-Mex). Authors (in alphabetical order): Julio Elias Alvarado-Yaah et al
EPI_ISL_3805407	Mexico/JAL_LANGEBIO_IMSS_2211/2021	2021-08-02	North America	Mexico	Centro de Investigacion Biomedica de Occidente (CIBO)	Unidad de Genomica Avanzada	Consorcio Mexicano de Vigilancia Genomica (CoViGen-Mex). Authors (in alphabetical order): Julio Elias Alvarado-Yaah et al
EPI_ISL_3805365	Mexico/JAL_LANGEBIO_IMSS_2212/2021	2021-07-31	North America	Mexico	Centro de Investigacion Biomedica de Occidente (CIBO)	Unidad de Genomica Avanzada	Consorcio Mexicano de Vigilancia Genomica (CoViGen-Mex). Authors (in alphabetical order): Julio Elias Alvarado-Yaah et al
EPI_ISL_3805367	Mexico/JAL_LANGEBIO_IMSS_2213/2021	2021-08-03	North America	Mexico	Centro de Investigacion Biomedica de Occidente (CIBO)	Unidad de Genomica Avanzada	Consorcio Mexicano de Vigilancia Genomica (CoViGen-Mex). Authors (in alphabetical order): Julio Elias Alvarado-Yaah et al
EPI_ISL_3805319	Mexico/JAL_LANGEBIO_IMSS_2214/2021	2021-08-02	North America	Mexico	Centro de Investigacion Biomedica de Occidente (CIBO)	Unidad de Genomica Avanzada	Consorcio Mexicano de Vigilancia Genomica (CoViGen-Mex). Authors (in alphabetical order): Julio Elias Alvarado-Yaah et al
EPI_ISL_3805346	Mexico/JAL_LANGEBIO_IMSS_2215/2021	2021-08-02	North America	Mexico	Centro de Investigacion Biomedica de Occidente (CIBO)	Unidad de Genomica Avanzada	Consorcio Mexicano de Vigilancia Genomica (CoViGen-Mex). Authors (in alphabetical order): Julio Elias Alvarado-Yaah et al
EPI_ISL_3805317	Mexico/JAL_LANGEBIO_IMSS_2216/2021	2021-08-02	North America	Mexico	Centro de Investigacion Biomedica de Occidente (CIBO)	Unidad de Genomica Avanzada	Consorcio Mexicano de Vigilancia Genomica (CoViGen-Mex). Authors (in alphabetical order): Julio Elias Alvarado-Yaah et al
EPI_ISL_3805697	Mexico/JAL_LANGEBIO_IMSS_2217/2021	2021-08-02	North America	Mexico	Centro de Investigacion Biomedica de Occidente (CIBO)	Unidad de Genomica Avanzada	Consorcio Mexicano de Vigilancia Genomica (CoViGen-Mex). Authors (in alphabetical order): Julio Elias Alvarado-Yaah et al
EPI_ISL_3805387	Mexico/JAL_LANGEBIO_IMSS_2218/2021	2021-08-02	North America	Mexico	Centro de Investigacion Biomedica de Occidente (CIBO)	Unidad de Genomica Avanzada	Consorcio Mexicano de Vigilancia Genomica (CoViGen-Mex). Authors (in alphabetical order): Julio Elias Alvarado-Yaah et al
EPI_ISL_3805392	Mexico/JAL_LANGEBIO_IMSS_2219/2021	2021-08-03	North America	Mexico	Centro de Investigacion Biomedica de Occidente (CIBO)	Unidad de Genomica Avanzada	Consorcio Mexicano de Vigilancia Genomica (CoViGen-Mex). Authors (in alphabetical order): Julio Elias Alvarado-Yaah et al
EPI_ISL_3805393	Mexico/JAL_LANGEBIO_IMSS_2220/2021	2021-08-03	North America	Mexico	Centro de Investigacion Biomedica de Occidente (CIBO)	Unidad de Genomica Avanzada	Consorcio Mexicano de Vigilancia Genomica (CoViGen-Mex). Authors (in alphabetical order): Julio Elias Alvarado-Yaah et al
EPI_ISL_3805415	Mexico/JAL_LANGEBIO_IMSS_2221/2021	2021-08-03	North America	Mexico	Centro de Investigacion Biomedica de Occidente (CIBO)	Unidad de Genomica Avanzada	Consorcio Mexicano de Vigilancia Genomica (CoViGen-Mex). Authors (in alphabetical order): Julio Elias Alvarado-Yaah et al
EPI_ISL_3805340	Mexico/JAL_LANGEBIO_IMSS_2222/2021	2021-08-03	North America	Mexico	Centro de Investigacion Biomedica de Occidente (CIBO)	Unidad de Genomica Avanzada	Consorcio Mexicano de Vigilancia Genomica (CoViGen-Mex). Authors (in alphabetical order): Julio Elias Alvarado-Yaah et al
EPI_ISL_3805351	Mexico/JAL_LANGEBIO_IMSS_2223/2021	2021-08-03	North America	Mexico	Centro de Investigacion Biomedica de Occidente (CIBO)	Unidad de Genomica Avanzada	Consorcio Mexicano de Vigilancia Genomica (CoViGen-Mex). Authors (in alphabetical order): Julio Elias Alvarado-Yaah et al
EPI_ISL_3805322	Mexico/JAL_LANGEBIO_IMSS_2224/2021	2021-08-03	North America	Mexico	Centro de Investigacion Biomedica de Occidente (CIBO)	Unidad de Genomica Avanzada	Consorcio Mexicano de Vigilancia Genomica (CoViGen-Mex). Authors (in alphabetical order): Julio Elias Alvarado-Yaah et al
EPI_ISL_3805360	Mexico/JAL_LANGEBIO_IMSS_2253/2021	2021-08-03	North America	Mexico	Centro de Investigacion Biomedica de Occidente (CIBO)	Unidad de Genomica Avanzada	Consorcio Mexicano de Vigilancia Genomica (CoViGen-Mex). Authors (in alphabetical order): Julio Elias Alvarado-Yaah et al
EPI_ISL_3805722	Mexico/JAL_LANGEBIO_IMSS_2254/2021	2021-08-02	North America	Mexico	Centro de Investigacion Biomedica de Occidente (CIBO)	Unidad de Genomica Avanzada	Consorcio Mexicano de Vigilancia Genomica (CoViGen-Mex). Authors (in alphabetical order): Julio Elias Alvarado-Yaah et al
EPI_ISL_3805321	Mexico/JAL_LANGEBIO_IMSS_2255/2021	2021-08-02	North America	Mexico	Centro de Investigacion Biomedica de Occidente (CIBO)	Unidad de Genomica Avanzada	Consorcio Mexicano de Vigilancia Genomica (CoViGen-Mex). Authors (in alphabetical order): Julio Elias Alvarado-Yaah et al
EPI_ISL_3805721	Mexico/JAL_LANGEBIO_IMSS_2256/2021	2021-08-02	North America	Mexico	Centro de Investigacion Biomedica de Occidente (CIBO)	Unidad de Genomica Avanzada	Consorcio Mexicano de Vigilancia Genomica (CoViGen-Mex). Authors (in alphabetical order): Julio Elias Alvarado-Yaah et al
EPI_ISL_3805305	Mexico/JAL_LANGEBIO_IMSS_2257/2021	2021-08-02	North America	Mexico	Centro de Investigacion Biomedica de Occidente (CIBO)	Unidad de Genomica Avanzada	Consorcio Mexicano de Vigilancia Genomica (CoViGen-Mex). Authors (in alphabetical order): Julio Elias Alvarado-Yaah et al
EPI_ISL_3805302	Mexico/JAL_LANGEBIO_IMSS_2258/2021	2021-08-02	North America	Mexico	Centro de Investigacion Biomedica de Occidente (CIBO)	Unidad de Genomica Avanzada	Consorcio Mexicano de Vigilancia Genomica (CoViGen-Mex). Authors (in alphabetical order): Julio Elias Alvarado-Yaah et al
EPI_ISL_4550005	Mexico/JAL_LANGEBIO_IMSS_2511/2021	2021-08-30	North America	Mexico	Centro de Investigacion Biomedica de Occidente (CIBO)	Unidad de Genomica Avanzada	Consorcio Mexicano de Vigilancia Genomica (CoViGen-Mex). Authors (in alphabetical order): Julio Elias Alvarado-Yaah et al
EPI_ISL_4550006	Mexico/JAL_LANGEBIO_IMSS_2512/2021	2021-08-30	North America	Mexico	Centro de Investigacion Biomedica de Occidente (CIBO)	Unidad de Genomica Avanzada	Consorcio Mexicano de Vigilancia Genomica (CoViGen-Mex). Authors (in alphabetical order): Julio Elias Alvarado-Yaah et al
EPI_ISL_4550007	Mexico/JAL_LANGEBIO_IMSS_2513/2021	2021-08-30	North America	Mexico	Centro de Investigacion Biomedica de Occidente (CIBO)	Unidad de Genomica Avanzada	Consorcio Mexicano de Vigilancia Genomica (CoViGen-Mex). Authors (in alphabetical order): Julio Elias Alvarado-Yaah et al
EPI_ISL_4550008	Mexico/JAL_LANGEBIO_IMSS_2514/2021	2021-08-30	North America	Mexico	Centro de Investigacion Biomedica de Occidente (CIBO)	Unidad de Genomica Avanzada	Consorcio Mexicano de Vigilancia Genomica (CoViGen-Mex). Authors (in alphabetical order): Julio Elias Alvarado-Yaah et al
EPI_ISL_4550009	Mexico/JAL_LANGEBIO_IMSS_2515/2021	2021-08-30	North America	Mexico	Centro de Investigacion Biomedica de Occidente (CIBO)	Unidad de Genomica Avanzada	Consorcio Mexicano de Vigilancia Genomica (CoViGen-Mex). Authors (in alphabetical order): Julio Elias Alvarado-Yaah et al
EPI_ISL_4550010	Mexico/JAL_LANGEBIO_IMSS_2516/2021	2021-08-30	North America	Mexico	Centro de Investigacion Biomedica de Occidente (CIBO)	Unidad de Genomica Avanzada	Consorcio Mexicano de Vigilancia Genomica (CoViGen-Mex). Authors (in alphabetical order): Julio Elias Alvarado-Yaah et al
EPI_ISL_4550011	Mexico/JAL_LANGEBIO_IMSS_2517/2021	2021-08-30	North America	Mexico	Centro de Investigacion Biomedica de Occidente (CIBO)	Unidad de Genomica Avanzada	Consorcio Mexicano de Vigilancia Genomica (CoViGen-Mex). Authors (in alphabetical order): Julio Elias Alvarado-Yaah et al
EPI_ISL_4550012	Mexico/JAL_LANGEBIO_IMSS_2518/2021	2021-08-31	North America	Mexico	Centro de Investigacion Biomedica de Occidente (CIBO)	Unidad de Genomica Avanzada	Consorcio Mexicano de Vigilancia Genomica (CoViGen-Mex). Authors (in alphabetical order): Julio Elias Alvarado-Yaah et al
EPI_ISL_4550013	Mexico/JAL_LANGEBIO_IMSS_2548/2021	2021-08-30	North America	Mexico	Centro de Investigacion Biomedica de Occidente (CIBO)	Unidad de Genomica Avanzada	Consorcio Mexicano de Vigilancia Genomica (CoViGen-Mex). Authors (in alphabetical order): Julio Elias Alvarado-Yaah et al
EPI_ISL_4550014	Mexico/JAL_LANGEBIO_IMSS_2549/2021	2021-08-30	North America	Mexico	Centro de Investigacion Biomedica de Occidente (CIBO)	Unidad de Genomica Avanzada	Consorcio Mexicano de Vigilancia Genomica (CoViGen-Mex). Authors (in alphabetical order): Julio Elias Alvarado-Yaah et al
EPI_ISL_4550015	Mexico/JAL_LANGEBIO_IMSS_2550/2021	2021-08-30	North America	Mexico	Centro de Investigacion Biomedica de Occidente (CIBO)	Unidad de Genomica Avanzada	Consorcio Mexicano de Vigilancia Genomica (CoViGen-Mex). Authors (in alphabetical order): Julio Elias Alvarado-Yaah et al
EPI_ISL_4550016	Mexico/JAL_LANGEBIO_IMSS_2551/2021	2021-08-31	North America	Mexico	Centro de Investigacion Biomedica de Occidente (CIBO)	Unidad de Genomica Avanzada	Consorcio Mexicano de Vigilancia Genomica (CoViGen-Mex). Authors (in alphabetical order): Julio Elias Alvarado-Yaah et al
EPI_ISL_4550017	Mexico/JAL_LANGEBIO_IMSS_2552/2021	2021-08-31	North America	Mexico	Centro de Investigacion Biomedica de Occidente (CIBO)	Unidad de Genomica Avanzada	Consorcio Mexicano de Vigilancia Genomica (CoViGen-Mex). Authors (in alphabetical order): Julio Elias Alvarado-Yaah et al
EPI_ISL_4550018	Mexico/JAL_LANGEBIO_IMSS_2553/2021	2021-08-31	North America	Mexico	Centro de Investigacion Biomedica de Occidente (CIBO)	Unidad de Genomica Avanzada	Consorcio Mexicano de Vigilancia Genomica (CoViGen-Mex). Authors (in alphabetical order): Julio Elias Alvarado-Yaah et al
EPI_ISL_4550019	Mexico/JAL_LANGEBIO_IMSS_2554/2021	2021-08-31	North America	Mexico	Centro de Investigacion Biomedica de Occidente (CIBO)	Unidad de Genomica Avanzada	Consorcio Mexicano de Vigilancia Genomica (CoViGen-Mex). Authors (in alphabetical order): Julio Elias Alvarado-Yaah et al
EPI_ISL_4550020	Mexico/JAL_LANGEBIO_IMSS_2555/2021	2021-08-31	North America	Mexico	Centro de Investigacion Biomedica de Occidente (CIBO)	Unidad de Genomica Avanzada	Consorcio Mexicano de Vigilancia Genomica (CoViGen-Mex). Authors (in alphabetical order): Julio Elias Alvarado-Yaah et al
EPI_ISL_4550021	Mexico/JAL_LANGEBIO_IMSS_2587/2021	2021-08-31	North America	Mexico	Centro de Investigacion Biomedica de Occidente (CIBO)	Unidad de Genomica Avanzada	Consorcio Mexicano de Vigilancia Genomica (CoViGen-Mex). Authors (in alphabetical order): Julio Elias Alvarado-Yaah et al
EPI_ISL_4550022	Mexico/JAL_LANGEBIO_IMSS_2588/2021	2021-09-01	North America	Mexico	Centro de Investigacion Biomedica de Occidente (CIBO)	Unidad de Genomica Avanzada	Consorcio Mexicano de Vigilancia Genomica (CoViGen-Mex). Authors (in alphabetical order): Julio Elias Alvarado-Yaah et al
EPI_ISL_4550023	Mexico/JAL_LANGEBIO_IMSS_2589/2021	2021-09-01	North America	Mexico	Centro de Investigacion Biomedica de Occidente (CIBO)	Unidad de Genomica Avanzada	Consorcio Mexicano de Vigilancia Genomica (CoViGen-Mex). Authors (in alphabetical order): Julio Elias Alvarado-Yaah et al
EPI_ISL_4550024	Mexico/JAL_LANGEBIO_IMSS_2590/2021	2021-09-01	North America	Mexico	Centro de Investigacion Biomedica de Occidente (CIBO)	Unidad de Genomica Avanzada	Consorcio Mexicano de Vigilancia Genomica (CoViGen-Mex). Authors (in alphabetical order): Julio Elias Alvarado-Yaah et al
EPI_ISL_4708083	Mexico/MEX-CEMENAV-SEMAR-321932/2021	2021-09-21	North America	Mexico	CENTRO MEDICO NAVAL SEMAR LABORATORIO DE PATOLOGÍA MOLECULAR	CENTRO MEDICO NAVAL SEMAR LABORATORIO DE PATOLOGÍA MOLECULAR	MORALES RAMIREZ OMAR. BALTIERRA URIBE SHANTAL. MEIXUEIRO CALDERON CLAUDIA. ZUNO CORONADO TEUTLI. GARCIA ALEGRIA IRMA. ALVAREZ JIMENEZ VIOLETA DEJANIRA. LOPEZ BUSTOS ABRAHAM. CABRERA GONZALEZ MOISES. LIEVANO ESQUINCA JAZMIN. FIGUEROA ANTONIO VICTOR. ROMERO MORENO EDGAR. CAZAREZ APATICA JAVIER. ROMERO EPEJEL MARIA ELENEA. MORA HEREDIA JOSE EDUARDO. RUBIO ORTIZ MARGARITA. GALLARDO VERA FRANCISCO. et al
EPI_ISL_955246	Mexico/MEX-IBT-IMSS-04/2020	2020-04-08	North America	Mexico	HGOMF 60 TLANEPANTLA	BIOBANCO / COCTI	Borja-Aburto VH et al
EPI_ISL_1288365	Mexico/MEX-IBT-IMSS-164/2021	2021-02-11	North America	Mexico	Laboratorio Central de Epidemiología (LCE)	Instituto de Biotecnología de la UNAM	Consorcio Mexicano de Vigilancia Genómica (CoViGen-Mex). Authors (in alphabetical order): Julio Elias Alvarado-Yaah et al
EPI_ISL_1288366	Mexico/MEX-IBT-IMSS-165/2021	2021-02-11	North America	Mexico	Laboratorio Central de Epidemiología (LCE)	Instituto de Biotecnología de la UNAM	Consorcio Mexicano de Vigilancia Genómica (CoViGen-Mex). Authors (in alphabetical order): Julio Elias Alvarado-Yaah et al
EPI_ISL_1288367	Mexico/MEX-IBT-IMSS-166/2021	2021-02-11	North America	Mexico	Laboratorio Central de Epidemiología (LCE)	Instituto de Biotecnología de la UNAM	Consorcio Mexicano de Vigilancia Genómica (CoViGen-Mex). Authors (in alphabetical order): Julio Elias Alvarado-Yaah et al
EPI_ISL_1288368	Mexico/MEX-IBT-IMSS-167/2021	2021-02-11	North America	Mexico	Laboratorio Central de Epidemiología (LCE)	Instituto de Biotecnología de la UNAM	Consorcio Mexicano de Vigilancia Genómica (CoViGen-Mex). Authors (in alphabetical order): Julio Elias Alvarado-Yaah et al
EPI_ISL_1288370	Mexico/MEX-IBT-IMSS-169/2021	2021-02-12	North America	Mexico	Laboratorio Central de Epidemiología (LCE)	Instituto de Biotecnología de la UNAM	Consorcio Mexicano de Vigilancia Genómica (CoViGen-Mex). Authors (in alphabetical order): Julio Elias Alvarado-Yaah et al
EPI_ISL_1288376	Mexico/MEX-IBT-IMSS-177/2021	2021-02-10	North America	Mexico	Laboratorio Central de Epidemiología (LCE)	Instituto de Biotecnología de la UNAM	Consorcio Mexicano de Vigilancia Genómica (CoViGen-Mex). Authors (in alphabetical order): Julio Elias Alvarado-Yaah et al
EPI_ISL_1288377	Mexico/MEX-IBT-IMSS-178/2021	2021-02-10	North America	Mexico	Laboratorio Central de Epidemiología (LCE)	Instituto de Biotecnología de la UNAM	Consorcio Mexicano de Vigilancia Genómica (CoViGen-Mex). Authors (in alphabetical order): Julio Elias Alvarado-Yaah et al
EPI_ISL_1288378	Mexico/MEX-IBT-IMSS-179/2021	2021-02-10	North America	Mexico	Laboratorio Central de Epidemiología (LCE)	Instituto de Biotecnología de la UNAM	Consorcio Mexicano de Vigilancia Genómica (CoViGen-Mex). Authors (in alphabetical order): Julio Elias Alvarado-Yaah et al
EPI_ISL_1288379	Mexico/MEX-IBT-IMSS-180/2021	2021-02-10	North America	Mexico	Laboratorio Central de Epidemiología (LCE)	Instituto de Biotecnología de la UNAM	Consorcio Mexicano de Vigilancia Genómica (CoViGen-Mex). Authors (in alphabetical order): Julio Elias Alvarado-Yaah et al
EPI_ISL_1288381	Mexico/MEX-IBT-IMSS-183/2021	2021-02-10	North America	Mexico	Laboratorio Central de Epidemiología (LCE)	Instituto de Biotecnología de la UNAM	Consorcio Mexicano de Vigilancia Genómica (CoViGen-Mex). Authors (in alphabetical order): Julio Elias Alvarado-Yaah et al
EPI_ISL_1288382	Mexico/MEX-IBT-IMSS-184/2021	2021-02-11	North America	Mexico	Laboratorio Central de Epidemiología (LCE)	Instituto de Biotecnología de la UNAM	Consorcio Mexicano de Vigilancia Genómica (CoViGen-Mex). Authors (in alphabetical order): Julio Elias Alvarado-Yaah et al
EPI_ISL_1288383	Mexico/MEX-IBT-IMSS-185/2021	2021-02-11	North America	Mexico	Laboratorio Central de Epidemiología (LCE)	Instituto de Biotecnología de la UNAM	Consorcio Mexicano de Vigilancia Genómica (CoViGen-Mex). Authors (in alphabetical order): Julio Elias Alvarado-Yaah et al
EPI_ISL_1288385	Mexico/MEX-IBT-IMSS-187/2021	2021-02-12	North America	Mexico	Laboratorio Central de Epidemiología (LCE)	Instituto de Biotecnología de la UNAM	Consorcio Mexicano de Vigilancia Genómica (CoViGen-Mex). Authors (in alphabetical order): Julio Elias Alvarado-Yaah et al
EPI_ISL_1288386	Mexico/MEX-IBT-IMSS-188/2021	2021-02-11	North America	Mexico	Laboratorio Central de Epidemiología (LCE)	Instituto de Biotecnología de la UNAM	Consorcio Mexicano de Vigilancia Genómica (CoViGen-Mex). Authors (in alphabetical order): Julio Elias Alvarado-Yaah et al
EPI_ISL_955247	Mexico/MEX-IBT-IMSS-19/2020	2020-04-08	North America	Mexico	HGR 200 TECAMAC	BIOBANCO / COCTI	Borja-Aburto VH et al
EPI_ISL_1288394	Mexico/MEX-IBT-IMSS-197/2021	2021-02-12	North America	Mexico	Laboratorio Central de Epidemiología (LCE)	Instituto de Biotecnología de la UNAM	Consorcio Mexicano de Vigilancia Genómica (CoViGen-Mex). Authors (in alphabetical order): Julio Elias Alvarado-Yaah et al
EPI_ISL_1288396	Mexico/MEX-IBT-IMSS-199/2021	2021-02-12	North America	Mexico	Laboratorio Central de Epidemiología (LCE)	Instituto de Biotecnología de la UNAM	Consorcio Mexicano de Vigilancia Genómica (CoViGen-Mex). Authors (in alphabetical order): Julio Elias Alvarado-Yaah et al
EPI_ISL_1288397	Mexico/MEX-IBT-IMSS-200/2021	2021-02-12	North America	Mexico	Laboratorio Central de Epidemiología (LCE)	Instituto de Biotecnología de la UNAM	Consorcio Mexicano de Vigilancia Genómica (CoViGen-Mex). Authors (in alphabetical order): Julio Elias Alvarado-Yaah et al
EPI_ISL_1288398	Mexico/MEX-IBT-IMSS-201/2021	2021-02-12	North America	Mexico	Laboratorio Central de Epidemiología (LCE)	Instituto de Biotecnología de la UNAM	Consorcio Mexicano de Vigilancia Genómica (CoViGen-Mex). Authors (in alphabetical order): Julio Elias Alvarado-Yaah et al
EPI_ISL_1288399	Mexico/MEX-IBT-IMSS-202/2021	2021-02-12	North America	Mexico	Laboratorio Central de Epidemiología (LCE)	Instituto de Biotecnología de la UNAM	Consorcio Mexicano de Vigilancia Genómica (CoViGen-Mex). Authors (in alphabetical order): Julio Elias Alvarado-Yaah et al
EPI_ISL_1288400	Mexico/MEX-IBT-IMSS-203/2021	2021-02-11	North America	Mexico	Laboratorio Central de Epidemiología (LCE)	Instituto de Biotecnología de la UNAM	Consorcio Mexicano de Vigilancia Genómica (CoViGen-Mex). Authors (in alphabetical order): Julio Elias Alvarado-Yaah et al
EPI_ISL_1288401	Mexico/MEX-IBT-IMSS-205/2021	2021-02-11	North America	Mexico	Laboratorio Central de Epidemiología (LCE)	Instituto de Biotecnología de la UNAM	Consorcio Mexicano de Vigilancia Genómica (CoViGen-Mex). Authors (in alphabetical order): Julio Elias Alvarado-Yaah et al
EPI_ISL_1288402	Mexico/MEX-IBT-IMSS-206/2021	2021-02-11	North America	Mexico	Laboratorio Central de Epidemiología (LCE)	Instituto de Biotecnología de la UNAM	Consorcio Mexicano de Vigilancia Genómica (CoViGen-Mex). Authors (in alphabetical order): Julio Elias Alvarado-Yaah et al
EPI_ISL_1288403	Mexico/MEX-IBT-IMSS-207/2021	2021-02-11	North America	Mexico	Laboratorio Central de Epidemiología (LCE)	Instituto de Biotecnología de la UNAM	Consorcio Mexicano de Vigilancia Genómica (CoViGen-Mex). Authors (in alphabetical order): Julio Elias Alvarado-Yaah et al
EPI_ISL_1288404	Mexico/MEX-IBT-IMSS-208/2021	2021-02-11	North America	Mexico	Laboratorio Central de Epidemiología (LCE)	Instituto de Biotecnología de la UNAM	Consorcio Mexicano de Vigilancia Genómica (CoViGen-Mex). Authors (in alphabetical order): Julio Elias Alvarado-Yaah et al
EPI_ISL_1288405	Mexico/MEX-IBT-IMSS-209/2021	2021-02-11	North America	Mexico	Laboratorio Central de Epidemiología (LCE)	Instituto de Biotecnología de la UNAM	Consorcio Mexicano de Vigilancia Genómica (CoViGen-Mex). Authors (in alphabetical order): Julio Elias Alvarado-Yaah et al
EPI_ISL_1288406	Mexico/MEX-IBT-IMSS-210/2021	2021-02-11	North America	Mexico	Laboratorio Central de Epidemiología (LCE)	Instituto de Biotecnología de la UNAM	Consorcio Mexicano de Vigilancia Genómica (CoViGen-Mex). Authors (in alphabetical order): Julio Elias Alvarado-Yaah et al
EPI_ISL_1288407	Mexico/MEX-IBT-IMSS-211/2021	2021-02-11	North America	Mexico	Laboratorio Central de Epidemiología (LCE)	Instituto de Biotecnología de la UNAM	Consorcio Mexicano de Vigilancia Genómica (CoViGen-Mex). Authors (in alphabetical order): Julio Elias Alvarado-Yaah et al
EPI_ISL_1288408	Mexico/MEX-IBT-IMSS-212/2021	2021-02-11	North America	Mexico	Laboratorio Central de Epidemiología (LCE)	Instituto de Biotecnología de la UNAM	Consorcio Mexicano de Vigilancia Genómica (CoViGen-Mex). Authors (in alphabetical order): Julio Elias Alvarado-Yaah et al
EPI_ISL_1288409	Mexico/MEX-IBT-IMSS-213/2021	2021-02-10	North America	Mexico	Laboratorio Central de Epidemiología (LCE)	Instituto de Biotecnología de la UNAM	Consorcio Mexicano de Vigilancia Genómica (CoViGen-Mex). Authors (in alphabetical order): Julio Elias Alvarado-Yaah et al
EPI_ISL_1288410	Mexico/MEX-IBT-IMSS-214/2021	2021-02-06	North America	Mexico	Laboratorio Central de Epidemiología (LCE)	Instituto de Biotecnología de la UNAM	Consorcio Mexicano de Vigilancia Genómica (CoViGen-Mex). Authors (in alphabetical order): Julio Elias Alvarado-Yaah et al
EPI_ISL_1288413	Mexico/MEX-IBT-IMSS-218/2021	2021-02-13	North America	Mexico	Laboratorio Central de Epidemiología (LCE)	Instituto de Biotecnología de la UNAM	Consorcio Mexicano de Vigilancia Genómica (CoViGen-Mex). Authors (in alphabetical order): Julio Elias Alvarado-Yaah et al
EPI_ISL_1288416	Mexico/MEX-IBT-IMSS-222/2021	2021-02-13	North America	Mexico	Laboratorio Central de Epidemiología (LCE)	Instituto de Biotecnología de la UNAM	Consorcio Mexicano de Vigilancia Genómica (CoViGen-Mex). Authors (in alphabetical order): Julio Elias Alvarado-Yaah et al
EPI_ISL_955237	Mexico/MEX-IBT-IMSS-25/2020	2020-04-17	North America	Mexico	UMF 75 NETZAHUALCOYOTL	BIOBANCO / COCTI	Borja-Aburto VH et al
EPI_ISL_1288472	Mexico/MEX-IBT-IMSS-286/2021	2021-02-14	North America	Mexico	Laboratorio Central de Epidemiología (LCE)	Instituto de Biotecnología de la UNAM	Consorcio Mexicano de Vigilancia Genómica (CoViGen-Mex). Authors (in alphabetical order): Julio Elias Alvarado-Yaah et al
EPI_ISL_1288248	Mexico/MEX-IBT-IMSS-29/2021	2021-02-12	North America	Mexico	Laboratorio Central de Epidemiología (LCE)	Instituto de Biotecnología de la UNAM	Consorcio Mexicano de Vigilancia Genómica (CoViGen-Mex). Authors (in alphabetical order): Julio Elias Alvarado-Yaah et al
EPI_ISL_1288480	Mexico/MEX-IBT-IMSS-295/2021	2021-02-12	North America	Mexico	Laboratorio Central de Epidemiología (LCE)	Instituto de Biotecnología de la UNAM	Consorcio Mexicano de Vigilancia Genómica (CoViGen-Mex). Authors (in alphabetical order): Julio Elias Alvarado-Yaah et al
EPI_ISL_1288249	Mexico/MEX-IBT-IMSS-30/2021	2021-02-11	North America	Mexico	Laboratorio Central de Epidemiología (LCE)	Instituto de Biotecnología de la UNAM	Consorcio Mexicano de Vigilancia Genómica (CoViGen-Mex). Authors (in alphabetical order): Julio Elias Alvarado-Yaah et al
EPI_ISL_1288494	Mexico/MEX-IBT-IMSS-311/2021	2021-02-12	North America	Mexico	Laboratorio Central de Epidemiología (LCE)	Instituto de Biotecnología de la UNAM	Consorcio Mexicano de Vigilancia Genómica (CoViGen-Mex). Authors (in alphabetical order): Julio Elias Alvarado-Yaah et al
EPI_ISL_1288495	Mexico/MEX-IBT-IMSS-312/2021	2021-02-14	North America	Mexico	Laboratorio Central de Epidemiología (LCE)	Instituto de Biotecnología de la UNAM	Consorcio Mexicano de Vigilancia Genómica (CoViGen-Mex). Authors (in alphabetical order): Julio Elias Alvarado-Yaah et al
EPI_ISL_1288496	Mexico/MEX-IBT-IMSS-313/2021	2021-02-13	North America	Mexico	Laboratorio Central de Epidemiología (LCE)	Instituto de Biotecnología de la UNAM	Consorcio Mexicano de Vigilancia Genómica (CoViGen-Mex). Authors (in alphabetical order): Julio Elias Alvarado-Yaah et al
EPI_ISL_1288497	Mexico/MEX-IBT-IMSS-315/2021	2021-02-14	North America	Mexico	Laboratorio Central de Epidemiología (LCE)	Instituto de Biotecnología de la UNAM	Consorcio Mexicano de Vigilancia Genómica (CoViGen-Mex). Authors (in alphabetical order): Julio Elias Alvarado-Yaah et al
EPI_ISL_1288500	Mexico/MEX-IBT-IMSS-318/2021	2021-02-13	North America	Mexico	Laboratorio Central de Epidemiología (LCE)	Instituto de Biotecnología de la UNAM	Consorcio Mexicano de Vigilancia Genómica (CoViGen-Mex). Authors (in alphabetical order): Julio Elias Alvarado-Yaah et al
EPI_ISL_1288516	Mexico/MEX-IBT-IMSS-337/2021	2021-02-12	North America	Mexico	Laboratorio Central de Epidemiología (LCE)	Instituto de Biotecnología de la UNAM	Consorcio Mexicano de Vigilancia Genómica (CoViGen-Mex). Authors (in alphabetical order): Julio Elias Alvarado-Yaah et al
EPI_ISL_1288518	Mexico/MEX-IBT-IMSS-339/2021	2021-02-12	North America	Mexico	Laboratorio Central de Epidemiología (LCE)	Instituto de Biotecnología de la UNAM	Consorcio Mexicano de Vigilancia Genómica (CoViGen-Mex). Authors (in alphabetical order): Julio Elias Alvarado-Yaah et al
EPI_ISL_1288523	Mexico/MEX-IBT-IMSS-344/2021	2021-02-14	North America	Mexico	Laboratorio Central de Epidemiología (LCE)	Instituto de Biotecnología de la UNAM	Consorcio Mexicano de Vigilancia Genómica (CoViGen-Mex). Authors (in alphabetical order): Julio Elias Alvarado-Yaah et al
EPI_ISL_1288205	Mexico/MEX-IBT-IMSS-377/2021	2021-02-11	North America	Mexico	Laboratorio Central de Epidemiología (LCE)	Instituto de Biotecnología de la UNAM	Consorcio Mexicano de Vigilancia Genómica (CoViGen-Mex). Authors (in alphabetical order): Julio Elias Alvarado-Yaah et al
EPI_ISL_1288206	Mexico/MEX-IBT-IMSS-378/2021	2021-02-11	North America	Mexico	Laboratorio Central de Epidemiología (LCE)	Instituto de Biotecnología de la UNAM	Consorcio Mexicano de Vigilancia Genómica (CoViGen-Mex). Authors (in alphabetical order): Julio Elias Alvarado-Yaah et al
EPI_ISL_1288207	Mexico/MEX-IBT-IMSS-379/2021	2021-02-10	North America	Mexico	Laboratorio Central de Epidemiología (LCE)	Instituto de Biotecnología de la UNAM	Consorcio Mexicano de Vigilancia Genómica (CoViGen-Mex). Authors (in alphabetical order): Julio Elias Alvarado-Yaah et al
EPI_ISL_1288208	Mexico/MEX-IBT-IMSS-380/2021	2021-02-10	North America	Mexico	Laboratorio Central de Epidemiología (LCE)	Instituto de Biotecnología de la UNAM	Consorcio Mexicano de Vigilancia Genómica (CoViGen-Mex). Authors (in alphabetical order): Julio Elias Alvarado-Yaah et al
EPI_ISL_1288209	Mexico/MEX-IBT-IMSS-382/2021	2021-02-11	North America	Mexico	Laboratorio Central de Epidemiología (LCE)	Instituto de Biotecnología de la UNAM	Consorcio Mexicano de Vigilancia Genómica (CoViGen-Mex). Authors (in alphabetical order): Julio Elias Alvarado-Yaah et al
EPI_ISL_1288210	Mexico/MEX-IBT-IMSS-383/2021	2021-02-10	North America	Mexico	Laboratorio Central de Epidemiología (LCE)	Instituto de Biotecnología de la UNAM	Consorcio Mexicano de Vigilancia Genómica (CoViGen-Mex). Authors (in alphabetical order): Julio Elias Alvarado-Yaah et al
EPI_ISL_1416436	Mexico/MEX-IBT-IMSS-603/2021	2021-03-08	North America	Mexico	Laboratorio Central de Epidemiología (LCE)	Instituto de Biotecnología de la UNAM	Consorcio Mexicano de Vigilancia Genómica (CoViGen-Mex). Authors (in alphabetical order): Julio Elias Alvarado-Yaah et al
EPI_ISL_1416463	Mexico/MEX-IBT-IMSS-633/2021	2021-03-09	North America	Mexico	Laboratorio Central de Epidemiología (LCE)	Instituto de Biotecnología de la UNAM	Consorcio Mexicano de Vigilancia Genómica (CoViGen-Mex). Authors (in alphabetical order): Julio Elias Alvarado-Yaah et al
EPI_ISL_1416464	Mexico/MEX-IBT-IMSS-635/2021	2021-03-07	North America	Mexico	Laboratorio Central de Epidemiología (LCE)	Instituto de Biotecnología de la UNAM	Consorcio Mexicano de Vigilancia Genómica (CoViGen-Mex). Authors (in alphabetical order): Julio Elias Alvarado-Yaah et al
EPI_ISL_1416467	Mexico/MEX-IBT-IMSS-637/2021	2021-03-08	North America	Mexico	Laboratorio Central de Epidemiología (LCE)	Instituto de Biotecnología de la UNAM	Consorcio Mexicano de Vigilancia Genómica (CoViGen-Mex). Authors (in alphabetical order): Julio Elias Alvarado-Yaah et al
EPI_ISL_1416541	Mexico/MEX-IBT-IMSS-719/2021	2021-03-10	North America	Mexico	Laboratorio Central de Epidemiología (LCE)	Instituto de Biotecnología de la UNAM	Consorcio Mexicano de Vigilancia Genómica (CoViGen-Mex). Authors (in alphabetical order): Julio Elias Alvarado-Yaah et al
EPI_ISL_1416542	Mexico/MEX-IBT-IMSS-720/2021	2021-03-09	North America	Mexico	Laboratorio Central de Epidemiología (LCE)	Instituto de Biotecnología de la UNAM	Consorcio Mexicano de Vigilancia Genómica (CoViGen-Mex). Authors (in alphabetical order): Julio Elias Alvarado-Yaah et al
EPI_ISL_1416598	Mexico/MEX-IBT-IMSS-784/2021	2021-03-10	North America	Mexico	Laboratorio Central de Epidemiología (LCE)	Instituto de Biotecnología de la UNAM	Consorcio Mexicano de Vigilancia Genómica (CoViGen-Mex). Authors (in alphabetical order): Julio Elias Alvarado-Yaah et al
EPI_ISL_1416629	Mexico/MEX-IBT-IMSS-823/2021	2021-03-12	North America	Mexico	Laboratorio Central de Epidemiología (LCE)	Instituto de Biotecnología de la UNAM	Consorcio Mexicano de Vigilancia Genómica (CoViGen-Mex). Authors (in alphabetical order): Julio Elias Alvarado-Yaah et al
EPI_ISL_1416648	Mexico/MEX-IBT-IMSS-848/2021	2021-03-13	North America	Mexico	Laboratorio Central de Epidemiología (LCE)	Instituto de Biotecnología de la UNAM	Consorcio Mexicano de Vigilancia Genómica (CoViGen-Mex). Authors (in alphabetical order): Julio Elias Alvarado-Yaah et al
EPI_ISL_1416650	Mexico/MEX-IBT-IMSS-850/2021	2021-03-13	North America	Mexico	Laboratorio Central de Epidemiología (LCE)	Instituto de Biotecnología de la UNAM	Consorcio Mexicano de Vigilancia Genómica (CoViGen-Mex). Authors (in alphabetical order): Julio Elias Alvarado-Yaah et al
EPI_ISL_1416655	Mexico/MEX-IBT-IMSS-855/2021	2021-03-05	North America	Mexico	Laboratorio Central de Epidemiología (LCE)	Instituto de Biotecnología de la UNAM	Consorcio Mexicano de Vigilancia Genómica (CoViGen-Mex). Authors (in alphabetical order): Julio Elias Alvarado-Yaah et al
EPI_ISL_1416670	Mexico/MEX-IBT-IMSS-872/2021	2021-03-14	North America	Mexico	Laboratorio Central de Epidemiología (LCE)	Instituto de Biotecnología de la UNAM	Consorcio Mexicano de Vigilancia Genómica (CoViGen-Mex). Authors (in alphabetical order): Julio Elias Alvarado-Yaah et al
EPI_ISL_1416671	Mexico/MEX-IBT-IMSS-873/2021	2021-03-12	North America	Mexico	Laboratorio Central de Epidemiología (LCE)	Instituto de Biotecnología de la UNAM	Consorcio Mexicano de Vigilancia Genómica (CoViGen-Mex). Authors (in alphabetical order): Julio Elias Alvarado-Yaah et al
EPI_ISL_1416678	Mexico/MEX-IBT-IMSS-881/2021	2021-03-15	North America	Mexico	Laboratorio Central de Epidemiología (LCE)	Instituto de Biotecnología de la UNAM	Consorcio Mexicano de Vigilancia Genómica (CoViGen-Mex). Authors (in alphabetical order): Julio Elias Alvarado-Yaah et al
EPI_ISL_1416679	Mexico/MEX-IBT-IMSS-882/2021	2021-03-13	North America	Mexico	Laboratorio Central de Epidemiología (LCE)	Instituto de Biotecnología de la UNAM	Consorcio Mexicano de Vigilancia Genómica (CoViGen-Mex). Authors (in alphabetical order): Julio Elias Alvarado-Yaah et al
EPI_ISL_1416680	Mexico/MEX-IBT-IMSS-883/2021	2021-03-12	North America	Mexico	Laboratorio Central de Epidemiología (LCE)	Instituto de Biotecnología de la UNAM	Consorcio Mexicano de Vigilancia Genómica (CoViGen-Mex). Authors (in alphabetical order): Julio Elias Alvarado-Yaah et al
EPI_ISL_1416681	Mexico/MEX-IBT-IMSS-884/2021	2021-03-13	North America	Mexico	Laboratorio Central de Epidemiología (LCE)	Instituto de Biotecnología de la UNAM	Consorcio Mexicano de Vigilancia Genómica (CoViGen-Mex). Authors (in alphabetical order): Julio Elias Alvarado-Yaah et al
EPI_ISL_1416390	Mexico/MEX-IBT-IMSS-923/2021	2021-03-09	North America	Mexico	Laboratorio Central de Epidemiología (LCE)	Instituto de Biotecnología de la UNAM	Consorcio Mexicano de Vigilancia Genómica (CoViGen-Mex). Authors (in alphabetical order): Julio Elias Alvarado-Yaah et al
EPI_ISL_1416397	Mexico/MEX-IBT-IMSS-931/2021	2021-03-05	North America	Mexico	Laboratorio Central de Epidemiología (LCE)	Instituto de Biotecnología de la UNAM	Consorcio Mexicano de Vigilancia Genómica (CoViGen-Mex). Authors (in alphabetical order): Julio Elias Alvarado-Yaah et al
EPI_ISL_1416398	Mexico/MEX-IBT-IMSS-932/2021	2021-03-05	North America	Mexico	Laboratorio Central de Epidemiología (LCE)	Instituto de Biotecnología de la UNAM	Consorcio Mexicano de Vigilancia Genómica (CoViGen-Mex). Authors (in alphabetical order): Julio Elias Alvarado-Yaah et al
EPI_ISL_1416405	Mexico/MEX-IBT-IMSS-940/2021	2021-03-05	North America	Mexico	Laboratorio Central de Epidemiología (LCE)	Instituto de Biotecnología de la UNAM	Consorcio Mexicano de Vigilancia Genómica (CoViGen-Mex). Authors (in alphabetical order): Julio Elias Alvarado-Yaah et al
EPI_ISL_1416412	Mexico/MEX-IBT-IMSS-947/2021	2021-03-09	North America	Mexico	Laboratorio Central de Epidemiología (LCE)	Instituto de Biotecnología de la UNAM	Consorcio Mexicano de Vigilancia Genómica (CoViGen-Mex). Authors (in alphabetical order): Julio Elias Alvarado-Yaah et al
EPI_ISL_1279383	Mexico/MEX-INER-IMSS-00098/2021	2021-02-22	North America	Mexico	Laboratorio Central de Epidemiología (LCE)	Instituto Nacional de Enfermedades Respiratorias (INER): Centro de Investigación en Enfermedades Infecciosas (CIENI)	Consorcio Mexicano de Vigilancia Genómica (CoViGen-Mex). Authors (in alphabetical order): Julio Elias Alvarado-Yaah et al
EPI_ISL_1279384	Mexico/MEX-INER-IMSS-00100/2021	2021-02-22	North America	Mexico	Laboratorio Central de Epidemiología (LCE)	Instituto Nacional de Enfermedades Respiratorias (INER): Centro de Investigación en Enfermedades Infecciosas (CIENI)	Consorcio Mexicano de Vigilancia Genómica (CoViGen-Mex). Authors (in alphabetical order): Julio Elias Alvarado-Yaah et al
EPI_ISL_1279385	Mexico/MEX-INER-IMSS-00101/2021	2021-02-22	North America	Mexico	Laboratorio Central de Epidemiología (LCE)	Instituto Nacional de Enfermedades Respiratorias (INER): Centro de Investigación en Enfermedades Infecciosas (CIENI)	Consorcio Mexicano de Vigilancia Genómica (CoViGen-Mex). Authors (in alphabetical order): Julio Elias Alvarado-Yaah et al
EPI_ISL_1279387	Mexico/MEX-INER-IMSS-00103/2021	2021-02-22	North America	Mexico	Laboratorio Central de Epidemiología (LCE)	Instituto Nacional de Enfermedades Respiratorias (INER): Centro de Investigación en Enfermedades Infecciosas (CIENI)	Consorcio Mexicano de Vigilancia Genómica (CoViGen-Mex). Authors (in alphabetical order): Julio Elias Alvarado-Yaah et al
EPI_ISL_1279388	Mexico/MEX-INER-IMSS-00104/2021	2021-02-22	North America	Mexico	Laboratorio Central de Epidemiología (LCE)	Instituto Nacional de Enfermedades Respiratorias (INER): Centro de Investigación en Enfermedades Infecciosas (CIENI)	Consorcio Mexicano de Vigilancia Genómica (CoViGen-Mex). Authors (in alphabetical order): Julio Elias Alvarado-Yaah et al
EPI_ISL_1279390	Mexico/MEX-INER-IMSS-00106/2021	2021-02-22	North America	Mexico	Laboratorio Central de Epidemiología (LCE)	Instituto Nacional de Enfermedades Respiratorias (INER): Centro de Investigación en Enfermedades Infecciosas (CIENI)	Consorcio Mexicano de Vigilancia Genómica (CoViGen-Mex). Authors (in alphabetical order): Julio Elias Alvarado-Yaah et al
EPI_ISL_1279391	Mexico/MEX-INER-IMSS-00107/2021	2021-02-22	North America	Mexico	Laboratorio Central de Epidemiología (LCE)	Instituto Nacional de Enfermedades Respiratorias (INER): Centro de Investigación en Enfermedades Infecciosas (CIENI)	Consorcio Mexicano de Vigilancia Genómica (CoViGen-Mex). Authors (in alphabetical order): Julio Elias Alvarado-Yaah et al
EPI_ISL_1279396	Mexico/MEX-INER-IMSS-00113/2021	2021-02-22	North America	Mexico	Laboratorio Central de Epidemiología (LCE)	Instituto Nacional de Enfermedades Respiratorias (INER): Centro de Investigación en Enfermedades Infecciosas (CIENI)	Consorcio Mexicano de Vigilancia Genómica (CoViGen-Mex). Authors (in alphabetical order): Julio Elias Alvarado-Yaah et al
EPI_ISL_1279458	Mexico/MEX-INER-IMSS-00187/2021	2021-02-23	North America	Mexico	Laboratorio Central de Epidemiología (LCE)	Instituto Nacional de Enfermedades Respiratorias (INER): Centro de Investigación en Enfermedades Infecciosas (CIENI)	Consorcio Mexicano de Vigilancia Genómica (CoViGen-Mex). Authors (in alphabetical order): Julio Elias Alvarado-Yaah et al
EPI_ISL_1279559	Mexico/MEX-INER-IMSS-00306/2021	2021-02-22	North America	Mexico	Laboratorio Central de Epidemiología (LCE)	Instituto Nacional de Enfermedades Respiratorias (INER): Centro de Investigación en Enfermedades Infecciosas (CIENI)	Consorcio Mexicano de Vigilancia Genómica (CoViGen-Mex). Authors (in alphabetical order): Julio Elias Alvarado-Yaah et al
EPI_ISL_1279561	Mexico/MEX-INER-IMSS-00308/2021	2021-02-22	North America	Mexico	Laboratorio Central de Epidemiología (LCE)	Instituto Nacional de Enfermedades Respiratorias (INER): Centro de Investigación en Enfermedades Infecciosas (CIENI)	Consorcio Mexicano de Vigilancia Genómica (CoViGen-Mex). Authors (in alphabetical order): Julio Elias Alvarado-Yaah et al
EPI_ISL_1279562	Mexico/MEX-INER-IMSS-00309/2021	2021-02-22	North America	Mexico	Laboratorio Central de Epidemiología (LCE)	Instituto Nacional de Enfermedades Respiratorias (INER): Centro de Investigación en Enfermedades Infecciosas (CIENI)	Consorcio Mexicano de Vigilancia Genómica (CoViGen-Mex). Authors (in alphabetical order): Julio Elias Alvarado-Yaah et al
EPI_ISL_1279563	Mexico/MEX-INER-IMSS-00310/2021	2021-02-22	North America	Mexico	Laboratorio Central de Epidemiología (LCE)	Instituto Nacional de Enfermedades Respiratorias (INER): Centro de Investigación en Enfermedades Infecciosas (CIENI)	Consorcio Mexicano de Vigilancia Genómica (CoViGen-Mex). Authors (in alphabetical order): Julio Elias Alvarado-Yaah et al
EPI_ISL_1279570	Mexico/MEX-INER-IMSS-00320/2021	2021-02-23	North America	Mexico	Laboratorio Central de Epidemiología (LCE)	Instituto Nacional de Enfermedades Respiratorias (INER): Centro de Investigación en Enfermedades Infecciosas (CIENI)	Consorcio Mexicano de Vigilancia Genómica (CoViGen-Mex). Authors (in alphabetical order): Julio Elias Alvarado-Yaah et al
EPI_ISL_1279571	Mexico/MEX-INER-IMSS-00321/2021	2021-02-22	North America	Mexico	Laboratorio Central de Epidemiología (LCE)	Instituto Nacional de Enfermedades Respiratorias (INER): Centro de Investigación en Enfermedades Infecciosas (CIENI)	Consorcio Mexicano de Vigilancia Genómica (CoViGen-Mex). Authors (in alphabetical order): Julio Elias Alvarado-Yaah et al
EPI_ISL_1279572	Mexico/MEX-INER-IMSS-00322/2021	2021-02-23	North America	Mexico	Laboratorio Central de Epidemiología (LCE)	Instituto Nacional de Enfermedades Respiratorias (INER): Centro de Investigación en Enfermedades Infecciosas (CIENI)	Consorcio Mexicano de Vigilancia Genómica (CoViGen-Mex). Authors (in alphabetical order): Julio Elias Alvarado-Yaah et al
EPI_ISL_1279573	Mexico/MEX-INER-IMSS-00323/2021	2021-02-23	North America	Mexico	Laboratorio Central de Epidemiología (LCE)	Instituto Nacional de Enfermedades Respiratorias (INER): Centro de Investigación en Enfermedades Infecciosas (CIENI)	Consorcio Mexicano de Vigilancia Genómica (CoViGen-Mex). Authors (in alphabetical order): Julio Elias Alvarado-Yaah et al
EPI_ISL_1279297	Mexico/MEX-INER-IMSS-00324/2021	2021-02-22	North America	Mexico	Laboratorio Central de Epidemiología (LCE)	Instituto Nacional de Enfermedades Respiratorias (INER): Centro de Investigación en Enfermedades Infecciosas (CIENI)	Consorcio Mexicano de Vigilancia Genómica (CoViGen-Mex). Authors (in alphabetical order): Julio Elias Alvarado-Yaah et al
EPI_ISL_1279574	Mexico/MEX-INER-IMSS-00325/2021	2021-02-23	North America	Mexico	Laboratorio Central de Epidemiología (LCE)	Instituto Nacional de Enfermedades Respiratorias (INER): Centro de Investigación en Enfermedades Infecciosas (CIENI)	Consorcio Mexicano de Vigilancia Genómica (CoViGen-Mex). Authors (in alphabetical order): Julio Elias Alvarado-Yaah et al
EPI_ISL_1279575	Mexico/MEX-INER-IMSS-00326/2021	2021-02-23	North America	Mexico	Laboratorio Central de Epidemiología (LCE)	Instituto Nacional de Enfermedades Respiratorias (INER): Centro de Investigación en Enfermedades Infecciosas (CIENI)	Consorcio Mexicano de Vigilancia Genómica (CoViGen-Mex). Authors (in alphabetical order): Julio Elias Alvarado-Yaah et al
EPI_ISL_1279576	Mexico/MEX-INER-IMSS-00327/2021	2021-02-23	North America	Mexico	Laboratorio Central de Epidemiología (LCE)	Instituto Nacional de Enfermedades Respiratorias (INER): Centro de Investigación en Enfermedades Infecciosas (CIENI)	Consorcio Mexicano de Vigilancia Genómica (CoViGen-Mex). Authors (in alphabetical order): Julio Elias Alvarado-Yaah et al
EPI_ISL_1287777	Mexico/MEX-INER-IMSS-00328/2021	2021-02-23	North America	Mexico	Laboratorio Central de Epidemiología (LCE)	Instituto Nacional de Enfermedades Respiratorias (INER): Centro de Investigación en Enfermedades Infecciosas (CIENI)	Consorcio Mexicano de Vigilancia Genómica (CoViGen-Mex). Authors (in alphabetical order): Julio Elias Alvarado-Yaah et al
EPI_ISL_1279577	Mexico/MEX-INER-IMSS-00329/2021	2021-02-23	North America	Mexico	Laboratorio Central de Epidemiología (LCE)	Instituto Nacional de Enfermedades Respiratorias (INER): Centro de Investigación en Enfermedades Infecciosas (CIENI)	Consorcio Mexicano de Vigilancia Genómica (CoViGen-Mex). Authors (in alphabetical order): Julio Elias Alvarado-Yaah et al
EPI_ISL_1279583	Mexico/MEX-INER-IMSS-00335/2021	2021-02-22	North America	Mexico	Laboratorio Central de Epidemiología (LCE)	Instituto Nacional de Enfermedades Respiratorias (INER): Centro de Investigación en Enfermedades Infecciosas (CIENI)	Consorcio Mexicano de Vigilancia Genómica (CoViGen-Mex). Authors (in alphabetical order): Julio Elias Alvarado-Yaah et al
EPI_ISL_1279585	Mexico/MEX-INER-IMSS-00338/2021	2021-02-23	North America	Mexico	Laboratorio Central de Epidemiología (LCE)	Instituto Nacional de Enfermedades Respiratorias (INER): Centro de Investigación en Enfermedades Infecciosas (CIENI)	Consorcio Mexicano de Vigilancia Genómica (CoViGen-Mex). Authors (in alphabetical order): Julio Elias Alvarado-Yaah et al
EPI_ISL_1279586	Mexico/MEX-INER-IMSS-00339/2021	2021-02-23	North America	Mexico	Laboratorio Central de Epidemiología (LCE)	Instituto Nacional de Enfermedades Respiratorias (INER): Centro de Investigación en Enfermedades Infecciosas (CIENI)	Consorcio Mexicano de Vigilancia Genómica (CoViGen-Mex). Authors (in alphabetical order): Julio Elias Alvarado-Yaah et al
EPI_ISL_1279303	Mexico/MEX-INER-IMSS-00340/2021	2021-02-23	North America	Mexico	Laboratorio Central de Epidemiología (LCE)	Instituto Nacional de Enfermedades Respiratorias (INER): Centro de Investigación en Enfermedades Infecciosas (CIENI)	Consorcio Mexicano de Vigilancia Genómica (CoViGen-Mex). Authors (in alphabetical order): Julio Elias Alvarado-Yaah et al
EPI_ISL_1279597	Mexico/MEX-INER-IMSS-00351/2021	2021-02-23	North America	Mexico	Laboratorio Central de Epidemiología (LCE)	Instituto Nacional de Enfermedades Respiratorias (INER): Centro de Investigación en Enfermedades Infecciosas (CIENI)	Consorcio Mexicano de Vigilancia Genómica (CoViGen-Mex). Authors (in alphabetical order): Julio Elias Alvarado-Yaah et al
EPI_ISL_1279601	Mexico/MEX-INER-IMSS-00356/2021	2021-02-24	North America	Mexico	Laboratorio Central de Epidemiología (LCE)	Instituto Nacional de Enfermedades Respiratorias (INER): Centro de Investigación en Enfermedades Infecciosas (CIENI)	Consorcio Mexicano de Vigilancia Genómica (CoViGen-Mex). Authors (in alphabetical order): Julio Elias Alvarado-Yaah et al
EPI_ISL_3155515	Mexico/MEX-INER_IMSS_1505/2021	2021-06-29	North America	Mexico	Laboratorio Central de Epidemiología (LCE)	Centro de Investigación en Enfermedades Infecciosas (CIENI), Instituto Nacional de Enfermedades Respiratorias (INER)	Consorcio Mexicano de Vigilancia Genómica (CoViGen-Mex). Authors (in alphabetical order): Julio Elias Alvarado-Yaah et al
EPI_ISL_3155516	Mexico/MEX-INER_IMSS_1506/2021	2021-06-29	North America	Mexico	Laboratorio Central de Epidemiología (LCE)	Centro de Investigación en Enfermedades Infecciosas (CIENI), Instituto Nacional de Enfermedades Respiratorias (INER)	Consorcio Mexicano de Vigilancia Genómica (CoViGen-Mex). Authors (in alphabetical order): Julio Elias Alvarado-Yaah et al
EPI_ISL_3155517	Mexico/MEX-INER_IMSS_1507/2021	2021-06-29	North America	Mexico	Laboratorio Central de Epidemiología (LCE)	Centro de Investigación en Enfermedades Infecciosas (CIENI), Instituto Nacional de Enfermedades Respiratorias (INER)	Consorcio Mexicano de Vigilancia Genómica (CoViGen-Mex). Authors (in alphabetical order): Julio Elias Alvarado-Yaah et al
EPI_ISL_3155518	Mexico/MEX-INER_IMSS_1508/2021	2021-06-29	North America	Mexico	Laboratorio Central de Epidemiología (LCE)	Centro de Investigación en Enfermedades Infecciosas (CIENI), Instituto Nacional de Enfermedades Respiratorias (INER)	Consorcio Mexicano de Vigilancia Genómica (CoViGen-Mex). Authors (in alphabetical order): Julio Elias Alvarado-Yaah et al
EPI_ISL_3155519	Mexico/MEX-INER_IMSS_1509/2021	2021-06-28	North America	Mexico	Laboratorio Central de Epidemiología (LCE)	Centro de Investigación en Enfermedades Infecciosas (CIENI), Instituto Nacional de Enfermedades Respiratorias (INER)	Consorcio Mexicano de Vigilancia Genómica (CoViGen-Mex). Authors (in alphabetical order): Julio Elias Alvarado-Yaah et al
EPI_ISL_3155527	Mexico/MEX-INER_IMSS_1517/2021	2021-06-30	North America	Mexico	Laboratorio Central de Epidemiología (LCE)	Centro de Investigación en Enfermedades Infecciosas (CIENI), Instituto Nacional de Enfermedades Respiratorias (INER)	Consorcio Mexicano de Vigilancia Genómica (CoViGen-Mex). Authors (in alphabetical order): Julio Elias Alvarado-Yaah et al
EPI_ISL_3155528	Mexico/MEX-INER_IMSS_1518/2021	2021-06-30	North America	Mexico	Laboratorio Central de Epidemiología (LCE)	Centro de Investigación en Enfermedades Infecciosas (CIENI), Instituto Nacional de Enfermedades Respiratorias (INER)	Consorcio Mexicano de Vigilancia Genómica (CoViGen-Mex). Authors (in alphabetical order): Julio Elias Alvarado-Yaah et al
EPI_ISL_3155537	Mexico/MEX-INER_IMSS_1527/2021	2021-07-01	North America	Mexico	Laboratorio Central de Epidemiología (LCE)	Centro de Investigación en Enfermedades Infecciosas (CIENI), Instituto Nacional de Enfermedades Respiratorias (INER)	Consorcio Mexicano de Vigilancia Genómica (CoViGen-Mex). Authors (in alphabetical order): Julio Elias Alvarado-Yaah et al
EPI_ISL_3155538	Mexico/MEX-INER_IMSS_1528/2021	2021-07-01	North America	Mexico	Laboratorio Central de Epidemiología (LCE)	Centro de Investigación en Enfermedades Infecciosas (CIENI), Instituto Nacional de Enfermedades Respiratorias (INER)	Consorcio Mexicano de Vigilancia Genómica (CoViGen-Mex). Authors (in alphabetical order): Julio Elias Alvarado-Yaah et al
EPI_ISL_3155539	Mexico/MEX-INER_IMSS_1529/2021	2021-06-30	North America	Mexico	Laboratorio Central de Epidemiología (LCE)	Centro de Investigación en Enfermedades Infecciosas (CIENI), Instituto Nacional de Enfermedades Respiratorias (INER)	Consorcio Mexicano de Vigilancia Genómica (CoViGen-Mex). Authors (in alphabetical order): Julio Elias Alvarado-Yaah et al
EPI_ISL_3155552	Mexico/MEX-INER_IMSS_1542/2021	2021-07-02	North America	Mexico	Laboratorio Central de Epidemiología (LCE)	Centro de Investigación en Enfermedades Infecciosas (CIENI), Instituto Nacional de Enfermedades Respiratorias (INER)	Consorcio Mexicano de Vigilancia Genómica (CoViGen-Mex). Authors (in alphabetical order): Julio Elias Alvarado-Yaah et al
EPI_ISL_3155553	Mexico/MEX-INER_IMSS_1543/2021	2021-07-03	North America	Mexico	Laboratorio Central de Epidemiología (LCE)	Centro de Investigación en Enfermedades Infecciosas (CIENI), Instituto Nacional de Enfermedades Respiratorias (INER)	Consorcio Mexicano de Vigilancia Genómica (CoViGen-Mex). Authors (in alphabetical order): Julio Elias Alvarado-Yaah et al
EPI_ISL_3155569	Mexico/MEX-INER_IMSS_1559/2021	2021-07-04	North America	Mexico	Laboratorio Central de Epidemiología (LCE)	Centro de Investigación en Enfermedades Infecciosas (CIENI), Instituto Nacional de Enfermedades Respiratorias (INER)	Consorcio Mexicano de Vigilancia Genómica (CoViGen-Mex). Authors (in alphabetical order): Julio Elias Alvarado-Yaah et al
EPI_ISL_3155570	Mexico/MEX-INER_IMSS_1560/2021	2021-07-04	North America	Mexico	Laboratorio Central de Epidemiología (LCE)	Centro de Investigación en Enfermedades Infecciosas (CIENI), Instituto Nacional de Enfermedades Respiratorias (INER)	Consorcio Mexicano de Vigilancia Genómica (CoViGen-Mex). Authors (in alphabetical order): Julio Elias Alvarado-Yaah et al
EPI_ISL_3155571	Mexico/MEX-INER_IMSS_1561/2021	2021-07-05	North America	Mexico	Laboratorio Central de Epidemiología (LCE)	Centro de Investigación en Enfermedades Infecciosas (CIENI), Instituto Nacional de Enfermedades Respiratorias (INER)	Consorcio Mexicano de Vigilancia Genómica (CoViGen-Mex). Authors (in alphabetical order): Julio Elias Alvarado-Yaah et al
EPI_ISL_3155572	Mexico/MEX-INER_IMSS_1562/2021	2021-07-05	North America	Mexico	Laboratorio Central de Epidemiología (LCE)	Centro de Investigación en Enfermedades Infecciosas (CIENI), Instituto Nacional de Enfermedades Respiratorias (INER)	Consorcio Mexicano de Vigilancia Genómica (CoViGen-Mex). Authors (in alphabetical order): Julio Elias Alvarado-Yaah et al
EPI_ISL_3155584	Mexico/MEX-INER_IMSS_1574/2021	2021-07-07	North America	Mexico	Laboratorio Central de Epidemiología (LCE)	Centro de Investigación en Enfermedades Infecciosas (CIENI), Instituto Nacional de Enfermedades Respiratorias (INER)	Consorcio Mexicano de Vigilancia Genómica (CoViGen-Mex). Authors (in alphabetical order): Julio Elias Alvarado-Yaah et al
EPI_ISL_3155585	Mexico/MEX-INER_IMSS_1575/2021	2021-07-07	North America	Mexico	Laboratorio Central de Epidemiología (LCE)	Centro de Investigación en Enfermedades Infecciosas (CIENI), Instituto Nacional de Enfermedades Respiratorias (INER)	Consorcio Mexicano de Vigilancia Genómica (CoViGen-Mex). Authors (in alphabetical order): Julio Elias Alvarado-Yaah et al
EPI_ISL_3155586	Mexico/MEX-INER_IMSS_1576/2021	2021-07-07	North America	Mexico	Laboratorio Central de Epidemiología (LCE)	Centro de Investigación en Enfermedades Infecciosas (CIENI), Instituto Nacional de Enfermedades Respiratorias (INER)	Consorcio Mexicano de Vigilancia Genómica (CoViGen-Mex). Authors (in alphabetical order): Julio Elias Alvarado-Yaah et al
EPI_ISL_3155587	Mexico/MEX-INER_IMSS_1577/2021	2021-07-07	North America	Mexico	Laboratorio Central de Epidemiología (LCE)	Centro de Investigación en Enfermedades Infecciosas (CIENI), Instituto Nacional de Enfermedades Respiratorias (INER)	Consorcio Mexicano de Vigilancia Genómica (CoViGen-Mex). Authors (in alphabetical order): Julio Elias Alvarado-Yaah et al
EPI_ISL_3155611	Mexico/MEX-INER_IMSS_1601/2021	2021-07-06	North America	Mexico	Laboratorio Central de Epidemiología (LCE)	Centro de Investigación en Enfermedades Infecciosas (CIENI), Instituto Nacional de Enfermedades Respiratorias (INER)	Consorcio Mexicano de Vigilancia Genómica (CoViGen-Mex). Authors (in alphabetical order): Julio Elias Alvarado-Yaah et al
EPI_ISL_3155612	Mexico/MEX-INER_IMSS_1602/2021	2021-07-06	North America	Mexico	Laboratorio Central de Epidemiología (LCE)	Centro de Investigación en Enfermedades Infecciosas (CIENI), Instituto Nacional de Enfermedades Respiratorias (INER)	Consorcio Mexicano de Vigilancia Genómica (CoViGen-Mex). Authors (in alphabetical order): Julio Elias Alvarado-Yaah et al
EPI_ISL_3155613	Mexico/MEX-INER_IMSS_1603/2021	2021-07-08	North America	Mexico	Laboratorio Central de Epidemiología (LCE)	Centro de Investigación en Enfermedades Infecciosas (CIENI), Instituto Nacional de Enfermedades Respiratorias (INER)	Consorcio Mexicano de Vigilancia Genómica (CoViGen-Mex). Authors (in alphabetical order): Julio Elias Alvarado-Yaah et al
EPI_ISL_3155614	Mexico/MEX-INER_IMSS_1604/2021	2021-07-08	North America	Mexico	Laboratorio Central de Epidemiología (LCE)	Centro de Investigación en Enfermedades Infecciosas (CIENI), Instituto Nacional de Enfermedades Respiratorias (INER)	Consorcio Mexicano de Vigilancia Genómica (CoViGen-Mex). Authors (in alphabetical order): Julio Elias Alvarado-Yaah et al
EPI_ISL_3155615	Mexico/MEX-INER_IMSS_1605/2021	2021-07-08	North America	Mexico	Laboratorio Central de Epidemiología (LCE)	Centro de Investigación en Enfermedades Infecciosas (CIENI), Instituto Nacional de Enfermedades Respiratorias (INER)	Consorcio Mexicano de Vigilancia Genómica (CoViGen-Mex). Authors (in alphabetical order): Julio Elias Alvarado-Yaah et al
EPI_ISL_3155616	Mexico/MEX-INER_IMSS_1606/2021	2021-07-08	North America	Mexico	Laboratorio Central de Epidemiología (LCE)	Centro de Investigación en Enfermedades Infecciosas (CIENI), Instituto Nacional de Enfermedades Respiratorias (INER)	Consorcio Mexicano de Vigilancia Genómica (CoViGen-Mex). Authors (in alphabetical order): Julio Elias Alvarado-Yaah et al
EPI_ISL_3155619	Mexico/MEX-INER_IMSS_1609/2021	2021-07-08	North America	Mexico	Laboratorio Central de Epidemiología (LCE)	Centro de Investigación en Enfermedades Infecciosas (CIENI), Instituto Nacional de Enfermedades Respiratorias (INER)	Consorcio Mexicano de Vigilancia Genómica (CoViGen-Mex). Authors (in alphabetical order): Julio Elias Alvarado-Yaah et al
EPI_ISL_3155620	Mexico/MEX-INER_IMSS_1610/2021	2021-07-09	North America	Mexico	Laboratorio Central de Epidemiología (LCE)	Centro de Investigación en Enfermedades Infecciosas (CIENI), Instituto Nacional de Enfermedades Respiratorias (INER)	Consorcio Mexicano de Vigilancia Genómica (CoViGen-Mex). Authors (in alphabetical order): Julio Elias Alvarado-Yaah et al
EPI_ISL_3155634	Mexico/MEX-INER_IMSS_1624/2021	2021-07-10	North America	Mexico	Laboratorio Central de Epidemiología (LCE)	Centro de Investigación en Enfermedades Infecciosas (CIENI), Instituto Nacional de Enfermedades Respiratorias (INER)	Consorcio Mexicano de Vigilancia Genómica (CoViGen-Mex). Authors (in alphabetical order): Julio Elias Alvarado-Yaah et al
EPI_ISL_3155635	Mexico/MEX-INER_IMSS_1625/2021	2021-07-10	North America	Mexico	Laboratorio Central de Epidemiología (LCE)	Centro de Investigación en Enfermedades Infecciosas (CIENI), Instituto Nacional de Enfermedades Respiratorias (INER)	Consorcio Mexicano de Vigilancia Genómica (CoViGen-Mex). Authors (in alphabetical order): Julio Elias Alvarado-Yaah et al
EPI_ISL_3155636	Mexico/MEX-INER_IMSS_1626/2021	2021-07-10	North America	Mexico	Laboratorio Central de Epidemiología (LCE)	Centro de Investigación en Enfermedades Infecciosas (CIENI), Instituto Nacional de Enfermedades Respiratorias (INER)	Consorcio Mexicano de Vigilancia Genómica (CoViGen-Mex). Authors (in alphabetical order): Julio Elias Alvarado-Yaah et al
EPI_ISL_3155645	Mexico/MEX-INER_IMSS_1635/2021	2021-07-09	North America	Mexico	Laboratorio Central de Epidemiología (LCE)	Centro de Investigación en Enfermedades Infecciosas (CIENI), Instituto Nacional de Enfermedades Respiratorias (INER)	Consorcio Mexicano de Vigilancia Genómica (CoViGen-Mex). Authors (in alphabetical order): Julio Elias Alvarado-Yaah et al
EPI_ISL_3155646	Mexico/MEX-INER_IMSS_1636/2021	2021-07-10	North America	Mexico	Laboratorio Central de Epidemiología (LCE)	Centro de Investigación en Enfermedades Infecciosas (CIENI), Instituto Nacional de Enfermedades Respiratorias (INER)	Consorcio Mexicano de Vigilancia Genómica (CoViGen-Mex). Authors (in alphabetical order): Julio Elias Alvarado-Yaah et al
EPI_ISL_3155647	Mexico/MEX-INER_IMSS_1637/2021	2021-07-09	North America	Mexico	Laboratorio Central de Epidemiología (LCE)	Centro de Investigación en Enfermedades Infecciosas (CIENI), Instituto Nacional de Enfermedades Respiratorias (INER)	Consorcio Mexicano de Vigilancia Genómica (CoViGen-Mex). Authors (in alphabetical order): Julio Elias Alvarado-Yaah et al
EPI_ISL_3155648	Mexico/MEX-INER_IMSS_1638/2021	2021-07-09	North America	Mexico	Laboratorio Central de Epidemiología (LCE)	Centro de Investigación en Enfermedades Infecciosas (CIENI), Instituto Nacional de Enfermedades Respiratorias (INER)	Consorcio Mexicano de Vigilancia Genómica (CoViGen-Mex). Authors (in alphabetical order): Julio Elias Alvarado-Yaah et al
EPI_ISL_2230974	Mexico/MEX-INMEGEN-05-01-188/2021	2021-04-30	North America	Mexico	InDRE	Instituto Nacional de Medicina Genomica	Hidalgo-Miranda A et al
EPI_ISL_2105742	Mexico/MEX-INMEGEN-05-01-222/2021	2021-04-27	North America	Mexico	Salud Digna	Instituto Nacional de Medicina Genomica	Hidalgo-Miranda A et al
EPI_ISL_2105747	Mexico/MEX-INMEGEN-05-01-227/2021	2021-04-27	North America	Mexico	Salud Digna	Instituto Nacional de Medicina Genomica	Hidalgo-Miranda A et al
EPI_ISL_2105759	Mexico/MEX-INMEGEN-05-01-240/2021	2021-04-27	North America	Mexico	Salud Digna	Instituto Nacional de Medicina Genomica	Hidalgo-Miranda A et al
EPI_ISL_2105760	Mexico/MEX-INMEGEN-05-01-241/2021	2021-04-27	North America	Mexico	Salud Digna	Instituto Nacional de Medicina Genomica	Hidalgo-Miranda A et al
EPI_ISL_2105761	Mexico/MEX-INMEGEN-05-01-242/2021	2021-04-27	North America	Mexico	Salud Digna	Instituto Nacional de Medicina Genomica	Hidalgo-Miranda A et al
EPI_ISL_2105762	Mexico/MEX-INMEGEN-05-01-243/2021	2021-04-27	North America	Mexico	Salud Digna	Instituto Nacional de Medicina Genomica	Hidalgo-Miranda A et al
EPI_ISL_2105763	Mexico/MEX-INMEGEN-05-01-244/2021	2021-04-27	North America	Mexico	Salud Digna	Instituto Nacional de Medicina Genomica	Hidalgo-Miranda A et al
EPI_ISL_2105765	Mexico/MEX-INMEGEN-05-01-247/2021	2021-04-27	North America	Mexico	Salud Digna	Instituto Nacional de Medicina Genomica	Hidalgo-Miranda A et al
EPI_ISL_2178754	Mexico/MEX-INMEGEN-05-01-252/2021	2021-04-27	North America	Mexico	Salud Digna	Instituto Nacional de Medicina Genomica	Hidalgo-Miranda A et al
EPI_ISL_2105769	Mexico/MEX-INMEGEN-05-01-253/2021	2021-04-27	North America	Mexico	Salud Digna	Instituto Nacional de Medicina Genomica	Hidalgo-Miranda A et al
EPI_ISL_2178755	Mexico/MEX-INMEGEN-05-01-254/2021	2021-04-27	North America	Mexico	Salud Digna	Instituto Nacional de Medicina Genomica	Hidalgo-Miranda A et al
EPI_ISL_2178756	Mexico/MEX-INMEGEN-05-01-255/2021	2021-04-28	North America	Mexico	Salud Digna	Instituto Nacional de Medicina Genomica	Hidalgo-Miranda A et al
EPI_ISL_2105778	Mexico/MEX-INMEGEN-05-01-266/2021	2021-04-28	North America	Mexico	Salud Digna	Instituto Nacional de Medicina Genomica	Hidalgo-Miranda A et al
EPI_ISL_2105779	Mexico/MEX-INMEGEN-05-01-267/2021	2021-04-28	North America	Mexico	Salud Digna	Instituto Nacional de Medicina Genomica	Hidalgo-Miranda A et al
EPI_ISL_2105780	Mexico/MEX-INMEGEN-05-01-268/2021	2021-04-28	North America	Mexico	Salud Digna	Instituto Nacional de Medicina Genomica	Hidalgo-Miranda A et al
EPI_ISL_2105781	Mexico/MEX-INMEGEN-05-01-269/2021	2021-04-28	North America	Mexico	Salud Digna	Instituto Nacional de Medicina Genomica	Hidalgo-Miranda A et al
EPI_ISL_2105782	Mexico/MEX-INMEGEN-05-01-270/2021	2021-04-28	North America	Mexico	Salud Digna	Instituto Nacional de Medicina Genomica	Hidalgo-Miranda A et al
EPI_ISL_2105783	Mexico/MEX-INMEGEN-05-01-271/2021	2021-04-28	North America	Mexico	Salud Digna	Instituto Nacional de Medicina Genomica	Hidalgo-Miranda A et al
EPI_ISL_2105786	Mexico/MEX-INMEGEN-05-01-274/2021	2021-04-28	North America	Mexico	Salud Digna	Instituto Nacional de Medicina Genomica	Hidalgo-Miranda A et al
EPI_ISL_2105790	Mexico/MEX-INMEGEN-05-01-278/2021	2021-04-28	North America	Mexico	Salud Digna	Instituto Nacional de Medicina Genomica	Hidalgo-Miranda A et al
EPI_ISL_2105791	Mexico/MEX-INMEGEN-05-01-279/2021	2021-04-28	North America	Mexico	Salud Digna	Instituto Nacional de Medicina Genomica	Hidalgo-Miranda A et al
EPI_ISL_2105792	Mexico/MEX-INMEGEN-05-01-280/2021	2021-04-28	North America	Mexico	Salud Digna	Instituto Nacional de Medicina Genomica	Hidalgo-Miranda A et al
EPI_ISL_2105793	Mexico/MEX-INMEGEN-05-01-281/2021	2021-04-28	North America	Mexico	Salud Digna	Instituto Nacional de Medicina Genomica	Hidalgo-Miranda A et al
EPI_ISL_2105795	Mexico/MEX-INMEGEN-05-01-283/2021	2021-04-28	North America	Mexico	Salud Digna	Instituto Nacional de Medicina Genomica	Hidalgo-Miranda A et al
EPI_ISL_2105796	Mexico/MEX-INMEGEN-05-01-284/2021	2021-04-28	North America	Mexico	Salud Digna	Instituto Nacional de Medicina Genomica	Hidalgo-Miranda A et al
EPI_ISL_2105797	Mexico/MEX-INMEGEN-05-01-285/2021	2021-04-28	North America	Mexico	Salud Digna	Instituto Nacional de Medicina Genomica	Hidalgo-Miranda A et al
EPI_ISL_2105798	Mexico/MEX-INMEGEN-05-01-286/2021	2021-04-28	North America	Mexico	Salud Digna	Instituto Nacional de Medicina Genomica	Hidalgo-Miranda A et al
EPI_ISL_2105800	Mexico/MEX-INMEGEN-05-01-290/2021	2021-04-29	North America	Mexico	Salud Digna	Instituto Nacional de Medicina Genomica	Hidalgo-Miranda A et al
EPI_ISL_2105801	Mexico/MEX-INMEGEN-05-01-291/2021	2021-04-29	North America	Mexico	Salud Digna	Instituto Nacional de Medicina Genomica	Hidalgo-Miranda A et al
EPI_ISL_2105803	Mexico/MEX-INMEGEN-05-01-293/2021	2021-04-29	North America	Mexico	Salud Digna	Instituto Nacional de Medicina Genomica	Hidalgo-Miranda A et al
EPI_ISL_2105804	Mexico/MEX-INMEGEN-05-01-294/2021	2021-04-29	North America	Mexico	Salud Digna	Instituto Nacional de Medicina Genomica	Hidalgo-Miranda A et al
EPI_ISL_2105806	Mexico/MEX-INMEGEN-05-01-296/2021	2021-04-29	North America	Mexico	Salud Digna	Instituto Nacional de Medicina Genomica	Hidalgo-Miranda A et al
EPI_ISL_2105813	Mexico/MEX-INMEGEN-05-01-305/2021	2021-04-30	North America	Mexico	Salud Digna	Instituto Nacional de Medicina Genomica	Hidalgo-Miranda A et al
EPI_ISL_2105815	Mexico/MEX-INMEGEN-05-01-307/2021	2021-04-30	North America	Mexico	Salud Digna	Instituto Nacional de Medicina Genomica	Hidalgo-Miranda A et al
EPI_ISL_2105816	Mexico/MEX-INMEGEN-05-01-308/2021	2021-04-30	North America	Mexico	Salud Digna	Instituto Nacional de Medicina Genomica	Hidalgo-Miranda A et al
EPI_ISL_2105817	Mexico/MEX-INMEGEN-05-01-309/2021	2021-04-30	North America	Mexico	Salud Digna	Instituto Nacional de Medicina Genomica	Hidalgo-Miranda A et al
EPI_ISL_2105820	Mexico/MEX-INMEGEN-05-01-312/2021	2021-04-30	North America	Mexico	Salud Digna	Instituto Nacional de Medicina Genomica	Hidalgo-Miranda A et al
EPI_ISL_2105821	Mexico/MEX-INMEGEN-05-01-313/2021	2021-05-01	North America	Mexico	Salud Digna	Instituto Nacional de Medicina Genomica	Hidalgo-Miranda A et al
EPI_ISL_2105822	Mexico/MEX-INMEGEN-05-01-314/2021	2021-05-01	North America	Mexico	Salud Digna	Instituto Nacional de Medicina Genomica	Hidalgo-Miranda A et al
EPI_ISL_2178758	Mexico/MEX-INMEGEN-05-01-317/2021	2021-05-01	North America	Mexico	Salud Digna	Instituto Nacional de Medicina Genomica	Hidalgo-Miranda A et al
EPI_ISL_2105827	Mexico/MEX-INMEGEN-05-01-320/2021	2021-05-01	North America	Mexico	Salud Digna	Instituto Nacional de Medicina Genomica	Hidalgo-Miranda A et al
EPI_ISL_2105831	Mexico/MEX-INMEGEN-05-01-324/2021	2021-05-01	North America	Mexico	Salud Digna	Instituto Nacional de Medicina Genomica	Hidalgo-Miranda A et al
EPI_ISL_2105832	Mexico/MEX-INMEGEN-05-01-326/2021	2021-05-01	North America	Mexico	Salud Digna	Instituto Nacional de Medicina Genomica	Hidalgo-Miranda A et al
EPI_ISL_2105833	Mexico/MEX-INMEGEN-05-01-327/2021	2021-05-01	North America	Mexico	Salud Digna	Instituto Nacional de Medicina Genomica	Hidalgo-Miranda A et al
EPI_ISL_2105834	Mexico/MEX-INMEGEN-05-01-329/2021	2021-05-01	North America	Mexico	Salud Digna	Instituto Nacional de Medicina Genomica	Hidalgo-Miranda A et al
EPI_ISL_2105835	Mexico/MEX-INMEGEN-05-01-330/2021	2021-05-01	North America	Mexico	Salud Digna	Instituto Nacional de Medicina Genomica	Hidalgo-Miranda A et al
EPI_ISL_2105837	Mexico/MEX-INMEGEN-05-01-332/2021	2021-05-01	North America	Mexico	Salud Digna	Instituto Nacional de Medicina Genomica	Hidalgo-Miranda A et al
EPI_ISL_2105839	Mexico/MEX-INMEGEN-05-01-334/2021	2021-05-02	North America	Mexico	Salud Digna	Instituto Nacional de Medicina Genomica	Hidalgo-Miranda A et al
EPI_ISL_2105844	Mexico/MEX-INMEGEN-05-01-339/2021	2021-05-03	North America	Mexico	Salud Digna	Instituto Nacional de Medicina Genomica	Hidalgo-Miranda A et al
EPI_ISL_2105845	Mexico/MEX-INMEGEN-05-01-340/2021	2021-05-03	North America	Mexico	Salud Digna	Instituto Nacional de Medicina Genomica	Hidalgo-Miranda A et al
EPI_ISL_2105847	Mexico/MEX-INMEGEN-05-01-342/2021	2021-05-03	North America	Mexico	Salud Digna	Instituto Nacional de Medicina Genomica	Hidalgo-Miranda A et al
EPI_ISL_2105848	Mexico/MEX-INMEGEN-05-01-343/2021	2021-05-03	North America	Mexico	Salud Digna	Instituto Nacional de Medicina Genomica	Hidalgo-Miranda A et al
EPI_ISL_2105849	Mexico/MEX-INMEGEN-05-01-344/2021	2021-05-03	North America	Mexico	Salud Digna	Instituto Nacional de Medicina Genomica	Hidalgo-Miranda A et al
EPI_ISL_2105850	Mexico/MEX-INMEGEN-05-01-345/2021	2021-05-03	North America	Mexico	Salud Digna	Instituto Nacional de Medicina Genomica	Hidalgo-Miranda A et al
EPI_ISL_2105852	Mexico/MEX-INMEGEN-05-01-347/2021	2021-05-03	North America	Mexico	Salud Digna	Instituto Nacional de Medicina Genomica	Hidalgo-Miranda A et al
EPI_ISL_2105853	Mexico/MEX-INMEGEN-05-01-349/2021	2021-05-03	North America	Mexico	Salud Digna	Instituto Nacional de Medicina Genomica	Hidalgo-Miranda A et al
EPI_ISL_2105855	Mexico/MEX-INMEGEN-05-01-351/2021	2021-05-03	North America	Mexico	Salud Digna	Instituto Nacional de Medicina Genomica	Hidalgo-Miranda A et al
EPI_ISL_2105856	Mexico/MEX-INMEGEN-05-01-352/2021	2021-05-03	North America	Mexico	Salud Digna	Instituto Nacional de Medicina Genomica	Hidalgo-Miranda A et al
EPI_ISL_2105857	Mexico/MEX-INMEGEN-05-01-354/2021	2021-05-03	North America	Mexico	Salud Digna	Instituto Nacional de Medicina Genomica	Hidalgo-Miranda A et al
EPI_ISL_2105859	Mexico/MEX-INMEGEN-05-01-357/2021	2021-05-03	North America	Mexico	Salud Digna	Instituto Nacional de Medicina Genomica	Hidalgo-Miranda A et al
EPI_ISL_2105861	Mexico/MEX-INMEGEN-05-01-359/2021	2021-05-03	North America	Mexico	Salud Digna	Instituto Nacional de Medicina Genomica	Hidalgo-Miranda A et al
EPI_ISL_2105862	Mexico/MEX-INMEGEN-05-01-361/2021	2021-05-03	North America	Mexico	Salud Digna	Instituto Nacional de Medicina Genomica	Hidalgo-Miranda A et al
EPI_ISL_2105863	Mexico/MEX-INMEGEN-05-01-362/2021	2021-05-03	North America	Mexico	Salud Digna	Instituto Nacional de Medicina Genomica	Hidalgo-Miranda A et al
EPI_ISL_2105864	Mexico/MEX-INMEGEN-05-01-363/2021	2021-05-03	North America	Mexico	Salud Digna	Instituto Nacional de Medicina Genomica	Hidalgo-Miranda A et al
EPI_ISL_2105865	Mexico/MEX-INMEGEN-05-01-364/2021	2021-05-03	North America	Mexico	Salud Digna	Instituto Nacional de Medicina Genomica	Hidalgo-Miranda A et al
EPI_ISL_2105866	Mexico/MEX-INMEGEN-05-01-365/2021	2021-05-03	North America	Mexico	Salud Digna	Instituto Nacional de Medicina Genomica	Hidalgo-Miranda A et al
EPI_ISL_2230943	Mexico/MEX-INMEGEN-05-01-95/2021	2021-04-27	North America	Mexico	InDRE	Instituto Nacional de Medicina Genomica	Hidalgo-Miranda A et al
EPI_ISL_2230865	Mexico/MEX-INMEGEN-05-02-1/2021	2021-05-03	North America	Mexico	Salud Digna	Instituto Nacional de Medicina Genomica	Hidalgo-Miranda A et al
EPI_ISL_2231002	Mexico/MEX-INMEGEN-05-02-100/2021	2021-04-29	North America	Mexico	Salud Digna	Instituto Nacional de Medicina Genomica	Hidalgo-Miranda A et al
EPI_ISL_2230924	Mexico/MEX-INMEGEN-05-02-102/2021	2021-04-29	North America	Mexico	Salud Digna	Instituto Nacional de Medicina Genomica	Hidalgo-Miranda A et al
EPI_ISL_2231003	Mexico/MEX-INMEGEN-05-02-103/2021	2021-04-29	North America	Mexico	Salud Digna	Instituto Nacional de Medicina Genomica	Hidalgo-Miranda A et al
EPI_ISL_2230871	Mexico/MEX-INMEGEN-05-02-104/2021	2021-04-29	North America	Mexico	Salud Digna	Instituto Nacional de Medicina Genomica	Hidalgo-Miranda A et al
EPI_ISL_2230979	Mexico/MEX-INMEGEN-05-02-11/2021	2021-05-04	North America	Mexico	Salud Digna	Instituto Nacional de Medicina Genomica	Hidalgo-Miranda A et al
EPI_ISL_2231008	Mexico/MEX-INMEGEN-05-02-117/2021	2021-04-29	North America	Mexico	Salud Digna	Instituto Nacional de Medicina Genomica	Hidalgo-Miranda A et al
EPI_ISL_2231009	Mexico/MEX-INMEGEN-05-02-118/2021	2021-04-29	North America	Mexico	Salud Digna	Instituto Nacional de Medicina Genomica	Hidalgo-Miranda A et al
EPI_ISL_2230980	Mexico/MEX-INMEGEN-05-02-12/2021	2021-05-04	North America	Mexico	Salud Digna	Instituto Nacional de Medicina Genomica	Hidalgo-Miranda A et al
EPI_ISL_2231013	Mexico/MEX-INMEGEN-05-02-127/2021	2021-04-29	North America	Mexico	Salud Digna	Instituto Nacional de Medicina Genomica	Hidalgo-Miranda A et al
EPI_ISL_2231016	Mexico/MEX-INMEGEN-05-02-134/2021	2021-04-30	North America	Mexico	Salud Digna	Instituto Nacional de Medicina Genomica	Hidalgo-Miranda A et al
EPI_ISL_2231019	Mexico/MEX-INMEGEN-05-02-138/2021	2021-04-30	North America	Mexico	Salud Digna	Instituto Nacional de Medicina Genomica	Hidalgo-Miranda A et al
EPI_ISL_2231022	Mexico/MEX-INMEGEN-05-02-144/2021	2021-04-30	North America	Mexico	Salud Digna	Instituto Nacional de Medicina Genomica	Hidalgo-Miranda A et al
EPI_ISL_2231023	Mexico/MEX-INMEGEN-05-02-145/2021	2021-04-30	North America	Mexico	Salud Digna	Instituto Nacional de Medicina Genomica	Hidalgo-Miranda A et al
EPI_ISL_2231024	Mexico/MEX-INMEGEN-05-02-148/2021	2021-04-30	North America	Mexico	Salud Digna	Instituto Nacional de Medicina Genomica	Hidalgo-Miranda A et al
EPI_ISL_2231025	Mexico/MEX-INMEGEN-05-02-149/2021	2021-04-30	North America	Mexico	Salud Digna	Instituto Nacional de Medicina Genomica	Hidalgo-Miranda A et al
EPI_ISL_2231026	Mexico/MEX-INMEGEN-05-02-151/2021	2021-04-30	North America	Mexico	Salud Digna	Instituto Nacional de Medicina Genomica	Hidalgo-Miranda A et al
EPI_ISL_2231027	Mexico/MEX-INMEGEN-05-02-161/2021	2021-05-01	North America	Mexico	Salud Digna	Instituto Nacional de Medicina Genomica	Hidalgo-Miranda A et al
EPI_ISL_2230883	Mexico/MEX-INMEGEN-05-02-162/2021	2021-05-01	North America	Mexico	Salud Digna	Instituto Nacional de Medicina Genomica	Hidalgo-Miranda A et al
EPI_ISL_2230877	Mexico/MEX-INMEGEN-05-02-166/2021	2021-05-02	North America	Mexico	Salud Digna	Instituto Nacional de Medicina Genomica	Hidalgo-Miranda A et al
EPI_ISL_2230917	Mexico/MEX-INMEGEN-05-02-17/2021	2021-05-04	North America	Mexico	Salud Digna	Instituto Nacional de Medicina Genomica	Hidalgo-Miranda A et al
EPI_ISL_2231032	Mexico/MEX-INMEGEN-05-02-174/2021	2021-05-02	North America	Mexico	Salud Digna	Instituto Nacional de Medicina Genomica	Hidalgo-Miranda A et al
EPI_ISL_2231034	Mexico/MEX-INMEGEN-05-02-177/2021	2021-05-02	North America	Mexico	Salud Digna	Instituto Nacional de Medicina Genomica	Hidalgo-Miranda A et al
EPI_ISL_2231035	Mexico/MEX-INMEGEN-05-02-180/2021	2021-05-02	North America	Mexico	Salud Digna	Instituto Nacional de Medicina Genomica	Hidalgo-Miranda A et al
EPI_ISL_2230914	Mexico/MEX-INMEGEN-05-02-183/2021	2021-05-03	North America	Mexico	Salud Digna	Instituto Nacional de Medicina Genomica	Hidalgo-Miranda A et al
EPI_ISL_2230879	Mexico/MEX-INMEGEN-05-02-187/2021	2021-05-03	North America	Mexico	Salud Digna	Instituto Nacional de Medicina Genomica	Hidalgo-Miranda A et al
EPI_ISL_2230922	Mexico/MEX-INMEGEN-05-02-19/2021	2021-05-04	North America	Mexico	Salud Digna	Instituto Nacional de Medicina Genomica	Hidalgo-Miranda A et al
EPI_ISL_2230866	Mexico/MEX-INMEGEN-05-02-2/2021	2021-05-03	North America	Mexico	Salud Digna	Instituto Nacional de Medicina Genomica	Hidalgo-Miranda A et al
EPI_ISL_2230984	Mexico/MEX-INMEGEN-05-02-20/2021	2021-05-04	North America	Mexico	Salud Digna	Instituto Nacional de Medicina Genomica	Hidalgo-Miranda A et al
EPI_ISL_2230985	Mexico/MEX-INMEGEN-05-02-21/2021	2021-05-05	North America	Mexico	Salud Digna	Instituto Nacional de Medicina Genomica	Hidalgo-Miranda A et al
EPI_ISL_2230867	Mexico/MEX-INMEGEN-05-02-24/2021	2021-05-05	North America	Mexico	Salud Digna	Instituto Nacional de Medicina Genomica	Hidalgo-Miranda A et al
EPI_ISL_2230975	Mexico/MEX-INMEGEN-05-02-3/2021	2021-05-03	North America	Mexico	Salud Digna	Instituto Nacional de Medicina Genomica	Hidalgo-Miranda A et al
EPI_ISL_2230986	Mexico/MEX-INMEGEN-05-02-30/2021	2021-05-05	North America	Mexico	Salud Digna	Instituto Nacional de Medicina Genomica	Hidalgo-Miranda A et al
EPI_ISL_2230989	Mexico/MEX-INMEGEN-05-02-37/2021	2021-05-05	North America	Mexico	Salud Digna	Instituto Nacional de Medicina Genomica	Hidalgo-Miranda A et al
EPI_ISL_2230918	Mexico/MEX-INMEGEN-05-02-41/2021	2021-05-05	North America	Mexico	Salud Digna	Instituto Nacional de Medicina Genomica	Hidalgo-Miranda A et al
EPI_ISL_2230919	Mexico/MEX-INMEGEN-05-02-42/2021	2021-05-05	North America	Mexico	Salud Digna	Instituto Nacional de Medicina Genomica	Hidalgo-Miranda A et al
EPI_ISL_2230990	Mexico/MEX-INMEGEN-05-02-43/2021	2021-05-05	North America	Mexico	Salud Digna	Instituto Nacional de Medicina Genomica	Hidalgo-Miranda A et al
EPI_ISL_2230881	Mexico/MEX-INMEGEN-05-02-47/2021	2021-05-05	North America	Mexico	Salud Digna	Instituto Nacional de Medicina Genomica	Hidalgo-Miranda A et al
EPI_ISL_2230915	Mexico/MEX-INMEGEN-05-02-6/2021	2021-05-04	North America	Mexico	Salud Digna	Instituto Nacional de Medicina Genomica	Hidalgo-Miranda A et al
EPI_ISL_2319254	Mexico/MEX-INMEGEN-05-03-102/2021	2021-05-08	North America	Mexico	Salud Digna	Instituto Nacional de Medicina Genomica	Hidalgo-Miranda A et al
EPI_ISL_2319255	Mexico/MEX-INMEGEN-05-03-103/2021	2021-05-08	North America	Mexico	Salud Digna	Instituto Nacional de Medicina Genomica	Hidalgo-Miranda A et al
EPI_ISL_2319259	Mexico/MEX-INMEGEN-05-03-110/2021	2021-05-08	North America	Mexico	Salud Digna	Instituto Nacional de Medicina Genomica	Hidalgo-Miranda A et al
EPI_ISL_2319260	Mexico/MEX-INMEGEN-05-03-112/2021	2021-05-08	North America	Mexico	Salud Digna	Instituto Nacional de Medicina Genomica	Hidalgo-Miranda A et al
EPI_ISL_2319261	Mexico/MEX-INMEGEN-05-03-114/2021	2021-05-08	North America	Mexico	Salud Digna	Instituto Nacional de Medicina Genomica	Hidalgo-Miranda A et al
EPI_ISL_2319262	Mexico/MEX-INMEGEN-05-03-116/2021	2021-05-09	North America	Mexico	Salud Digna	Instituto Nacional de Medicina Genomica	Hidalgo-Miranda A et al
EPI_ISL_2319264	Mexico/MEX-INMEGEN-05-03-118/2021	2021-05-09	North America	Mexico	Salud Digna	Instituto Nacional de Medicina Genomica	Hidalgo-Miranda A et al
EPI_ISL_2319266	Mexico/MEX-INMEGEN-05-03-120/2021	2021-05-09	North America	Mexico	Salud Digna	Instituto Nacional de Medicina Genomica	Hidalgo-Miranda A et al
EPI_ISL_2319267	Mexico/MEX-INMEGEN-05-03-121/2021	2021-05-09	North America	Mexico	Salud Digna	Instituto Nacional de Medicina Genomica	Hidalgo-Miranda A et al
EPI_ISL_2319271	Mexico/MEX-INMEGEN-05-03-125/2021	2021-05-09	North America	Mexico	Salud Digna	Instituto Nacional de Medicina Genomica	Hidalgo-Miranda A et al
EPI_ISL_2319273	Mexico/MEX-INMEGEN-05-03-127/2021	2021-05-09	North America	Mexico	Salud Digna	Instituto Nacional de Medicina Genomica	Hidalgo-Miranda A et al
EPI_ISL_2319274	Mexico/MEX-INMEGEN-05-03-128/2021	2021-05-09	North America	Mexico	Salud Digna	Instituto Nacional de Medicina Genomica	Hidalgo-Miranda A et al
EPI_ISL_2319275	Mexico/MEX-INMEGEN-05-03-129/2021	2021-05-09	North America	Mexico	Salud Digna	Instituto Nacional de Medicina Genomica	Hidalgo-Miranda A et al
EPI_ISL_2319277	Mexico/MEX-INMEGEN-05-03-133/2021	2021-05-09	North America	Mexico	Salud Digna	Instituto Nacional de Medicina Genomica	Hidalgo-Miranda A et al
EPI_ISL_2319278	Mexico/MEX-INMEGEN-05-03-134/2021	2021-05-09	North America	Mexico	Salud Digna	Instituto Nacional de Medicina Genomica	Hidalgo-Miranda A et al
EPI_ISL_2341043	Mexico/MEX-INMEGEN-05-03-139/2021	2021-05-09	North America	Mexico	Salud Digna	Instituto Nacional de Medicina Genomica	Hidalgo-Miranda A et al
EPI_ISL_2319287	Mexico/MEX-INMEGEN-05-03-152/2021	2021-05-09	North America	Mexico	Salud Digna	Instituto Nacional de Medicina Genomica	Hidalgo-Miranda A et al
EPI_ISL_3010935	Mexico/MEX-INMEGEN-05-03-16/2021	2021-05-07	North America	Mexico	Salud Digna	Instituto Nacional de Medicina Genomica	Cedro-Tanda A et al
EPI_ISL_2319301	Mexico/MEX-INMEGEN-05-03-170/2021	2021-05-10	North America	Mexico	Salud Digna	Instituto Nacional de Medicina Genomica	Hidalgo-Miranda A et al
EPI_ISL_2319302	Mexico/MEX-INMEGEN-05-03-171/2021	2021-05-10	North America	Mexico	Salud Digna	Instituto Nacional de Medicina Genomica	Hidalgo-Miranda A et al
EPI_ISL_2319303	Mexico/MEX-INMEGEN-05-03-172/2021	2021-05-10	North America	Mexico	Salud Digna	Instituto Nacional de Medicina Genomica	Hidalgo-Miranda A et al
EPI_ISL_2319306	Mexico/MEX-INMEGEN-05-03-175/2021	2021-05-10	North America	Mexico	Salud Digna	Instituto Nacional de Medicina Genomica	Hidalgo-Miranda A et al
EPI_ISL_2319309	Mexico/MEX-INMEGEN-05-03-183/2021	2021-05-10	North America	Mexico	Salud Digna	Instituto Nacional de Medicina Genomica	Hidalgo-Miranda A et al
EPI_ISL_2319310	Mexico/MEX-INMEGEN-05-03-186/2021	2021-05-10	North America	Mexico	Salud Digna	Instituto Nacional de Medicina Genomica	Hidalgo-Miranda A et al
EPI_ISL_2319187	Mexico/MEX-INMEGEN-05-03-24/2021	2021-05-07	North America	Mexico	Salud Digna	Instituto Nacional de Medicina Genomica	Hidalgo-Miranda A et al
EPI_ISL_2319189	Mexico/MEX-INMEGEN-05-03-26/2021	2021-05-07	North America	Mexico	Salud Digna	Instituto Nacional de Medicina Genomica	Hidalgo-Miranda A et al
EPI_ISL_2319198	Mexico/MEX-INMEGEN-05-03-38/2021	2021-05-07	North America	Mexico	Salud Digna	Instituto Nacional de Medicina Genomica	Hidalgo-Miranda A et al
EPI_ISL_2319199	Mexico/MEX-INMEGEN-05-03-40/2021	2021-05-07	North America	Mexico	Salud Digna	Instituto Nacional de Medicina Genomica	Hidalgo-Miranda A et al
EPI_ISL_2319200	Mexico/MEX-INMEGEN-05-03-41/2021	2021-05-07	North America	Mexico	Salud Digna	Instituto Nacional de Medicina Genomica	Hidalgo-Miranda A et al
EPI_ISL_2319203	Mexico/MEX-INMEGEN-05-03-44/2021	2021-05-07	North America	Mexico	Salud Digna	Instituto Nacional de Medicina Genomica	Hidalgo-Miranda A et al
EPI_ISL_2319205	Mexico/MEX-INMEGEN-05-03-46/2021	2021-05-07	North America	Mexico	Salud Digna	Instituto Nacional de Medicina Genomica	Hidalgo-Miranda A et al
EPI_ISL_2319207	Mexico/MEX-INMEGEN-05-03-48/2021	2021-05-07	North America	Mexico	Salud Digna	Instituto Nacional de Medicina Genomica	Hidalgo-Miranda A et al
EPI_ISL_2319175	Mexico/MEX-INMEGEN-05-03-5/2021	2021-05-07	North America	Mexico	Salud Digna	Instituto Nacional de Medicina Genomica	Hidalgo-Miranda A et al
EPI_ISL_2319176	Mexico/MEX-INMEGEN-05-03-6/2021	2021-05-07	North America	Mexico	Salud Digna	Instituto Nacional de Medicina Genomica	Hidalgo-Miranda A et al
EPI_ISL_2319226	Mexico/MEX-INMEGEN-05-03-69/2021	2021-05-08	North America	Mexico	Salud Digna	Instituto Nacional de Medicina Genomica	Hidalgo-Miranda A et al
EPI_ISL_2319228	Mexico/MEX-INMEGEN-05-03-71/2021	2021-05-08	North America	Mexico	Salud Digna	Instituto Nacional de Medicina Genomica	Hidalgo-Miranda A et al
EPI_ISL_2319229	Mexico/MEX-INMEGEN-05-03-72/2021	2021-05-08	North America	Mexico	Salud Digna	Instituto Nacional de Medicina Genomica	Hidalgo-Miranda A et al
EPI_ISL_2319230	Mexico/MEX-INMEGEN-05-03-73/2021	2021-05-08	North America	Mexico	Salud Digna	Instituto Nacional de Medicina Genomica	Hidalgo-Miranda A et al
EPI_ISL_2341045	Mexico/MEX-INMEGEN-05-03-74/2021	2021-05-08	North America	Mexico	Salud Digna	Instituto Nacional de Medicina Genomica	Hidalgo-Miranda A et al
EPI_ISL_2319234	Mexico/MEX-INMEGEN-05-03-79/2021	2021-05-08	North America	Mexico	Salud Digna	Instituto Nacional de Medicina Genomica	Hidalgo-Miranda A et al
EPI_ISL_2319235	Mexico/MEX-INMEGEN-05-03-80/2021	2021-05-08	North America	Mexico	Salud Digna	Instituto Nacional de Medicina Genomica	Hidalgo-Miranda A et al
EPI_ISL_2319236	Mexico/MEX-INMEGEN-05-03-81/2021	2021-05-08	North America	Mexico	Salud Digna	Instituto Nacional de Medicina Genomica	Hidalgo-Miranda A et al
EPI_ISL_2319240	Mexico/MEX-INMEGEN-05-03-86/2021	2021-05-08	North America	Mexico	Salud Digna	Instituto Nacional de Medicina Genomica	Hidalgo-Miranda A et al
EPI_ISL_2319241	Mexico/MEX-INMEGEN-05-03-87/2021	2021-05-08	North America	Mexico	Salud Digna	Instituto Nacional de Medicina Genomica	Hidalgo-Miranda A et al
EPI_ISL_2319242	Mexico/MEX-INMEGEN-05-03-88/2021	2021-05-08	North America	Mexico	Salud Digna	Instituto Nacional de Medicina Genomica	Hidalgo-Miranda A et al
EPI_ISL_2319244	Mexico/MEX-INMEGEN-05-03-90/2021	2021-05-08	North America	Mexico	Salud Digna	Instituto Nacional de Medicina Genomica	Hidalgo-Miranda A et al
EPI_ISL_2319246	Mexico/MEX-INMEGEN-05-03-93/2021	2021-05-08	North America	Mexico	Salud Digna	Instituto Nacional de Medicina Genomica	Hidalgo-Miranda A et al
EPI_ISL_2319247	Mexico/MEX-INMEGEN-05-03-94/2021	2021-05-08	North America	Mexico	Salud Digna	Instituto Nacional de Medicina Genomica	Hidalgo-Miranda A et al
EPI_ISL_2319248	Mexico/MEX-INMEGEN-05-03-95/2021	2021-05-08	North America	Mexico	Salud Digna	Instituto Nacional de Medicina Genomica	Hidalgo-Miranda A et al
EPI_ISL_2319251	Mexico/MEX-INMEGEN-05-03-98/2021	2021-05-08	North America	Mexico	Salud Digna	Instituto Nacional de Medicina Genomica	Hidalgo-Miranda A et al
EPI_ISL_2319252	Mexico/MEX-INMEGEN-05-03-99/2021	2021-05-08	North America	Mexico	Salud Digna	Instituto Nacional de Medicina Genomica	Hidalgo-Miranda A et al
EPI_ISL_2349881	Mexico/MEX-INMEGEN-05-04-1/2021	2021-05-11	North America	Mexico	Salud Digna	Instituto Nacional de Medicina Genomica	Hidalgo-Miranda A et al
EPI_ISL_2349957	Mexico/MEX-INMEGEN-05-04-100/2021	2021-05-14	North America	Mexico	Salud Digna	Instituto Nacional de Medicina Genomica	Hidalgo-Miranda A et al
EPI_ISL_2349959	Mexico/MEX-INMEGEN-05-04-102/2021	2021-05-13	North America	Mexico	Salud Digna	Instituto Nacional de Medicina Genomica	Hidalgo-Miranda A et al
EPI_ISL_2349967	Mexico/MEX-INMEGEN-05-04-113/2021	2021-05-13	North America	Mexico	Salud Digna	Instituto Nacional de Medicina Genomica	Hidalgo-Miranda A et al
EPI_ISL_2349970	Mexico/MEX-INMEGEN-05-04-118/2021	2021-05-13	North America	Mexico	Salud Digna	Instituto Nacional de Medicina Genomica	Hidalgo-Miranda A et al
EPI_ISL_2349971	Mexico/MEX-INMEGEN-05-04-119/2021	2021-05-13	North America	Mexico	Salud Digna	Instituto Nacional de Medicina Genomica	Hidalgo-Miranda A et al
EPI_ISL_2349890	Mexico/MEX-INMEGEN-05-04-12/2021	2021-05-11	North America	Mexico	Salud Digna	Instituto Nacional de Medicina Genomica	Hidalgo-Miranda A et al
EPI_ISL_2349974	Mexico/MEX-INMEGEN-05-04-125/2021	2021-05-14	North America	Mexico	Salud Digna	Instituto Nacional de Medicina Genomica	Hidalgo-Miranda A et al
EPI_ISL_2349975	Mexico/MEX-INMEGEN-05-04-126/2021	2021-05-13	North America	Mexico	Salud Digna	Instituto Nacional de Medicina Genomica	Hidalgo-Miranda A et al
EPI_ISL_2349981	Mexico/MEX-INMEGEN-05-04-135/2021	2021-05-13	North America	Mexico	Salud Digna	Instituto Nacional de Medicina Genomica	Hidalgo-Miranda A et al
EPI_ISL_2349983	Mexico/MEX-INMEGEN-05-04-138/2021	2021-05-14	North America	Mexico	Salud Digna	Instituto Nacional de Medicina Genomica	Hidalgo-Miranda A et al
EPI_ISL_2349985	Mexico/MEX-INMEGEN-05-04-143/2021	2021-05-13	North America	Mexico	Salud Digna	Instituto Nacional de Medicina Genomica	Hidalgo-Miranda A et al
EPI_ISL_2349987	Mexico/MEX-INMEGEN-05-04-148/2021	2021-05-14	North America	Mexico	Salud Digna	Instituto Nacional de Medicina Genomica	Hidalgo-Miranda A et al
EPI_ISL_2349988	Mexico/MEX-INMEGEN-05-04-149/2021	2021-05-15	North America	Mexico	Salud Digna	Instituto Nacional de Medicina Genomica	Hidalgo-Miranda A et al
EPI_ISL_2349990	Mexico/MEX-INMEGEN-05-04-151/2021	2021-05-13	North America	Mexico	Salud Digna	Instituto Nacional de Medicina Genomica	Hidalgo-Miranda A et al
EPI_ISL_2349996	Mexico/MEX-INMEGEN-05-04-159/2021	2021-05-13	North America	Mexico	Salud Digna	Instituto Nacional de Medicina Genomica	Hidalgo-Miranda A et al
EPI_ISL_2349897	Mexico/MEX-INMEGEN-05-04-19/2021	2021-05-11	North America	Mexico	Salud Digna	Instituto Nacional de Medicina Genomica	Hidalgo-Miranda A et al
EPI_ISL_2350018	Mexico/MEX-INMEGEN-05-04-190/2021	2021-05-15	North America	Mexico	Salud Digna	Instituto Nacional de Medicina Genomica	Hidalgo-Miranda A et al
EPI_ISL_2350019	Mexico/MEX-INMEGEN-05-04-192/2021	2021-05-15	North America	Mexico	Salud Digna	Instituto Nacional de Medicina Genomica	Hidalgo-Miranda A et al
EPI_ISL_2350021	Mexico/MEX-INMEGEN-05-04-196/2021	2021-05-15	North America	Mexico	Salud Digna	Instituto Nacional de Medicina Genomica	Hidalgo-Miranda A et al
EPI_ISL_2350023	Mexico/MEX-INMEGEN-05-04-198/2021	2021-05-15	North America	Mexico	Salud Digna	Instituto Nacional de Medicina Genomica	Hidalgo-Miranda A et al
EPI_ISL_2349898	Mexico/MEX-INMEGEN-05-04-20/2021	2021-05-11	North America	Mexico	Salud Digna	Instituto Nacional de Medicina Genomica	Hidalgo-Miranda A et al
EPI_ISL_2350027	Mexico/MEX-INMEGEN-05-04-204/2021	2021-05-15	North America	Mexico	Salud Digna	Instituto Nacional de Medicina Genomica	Hidalgo-Miranda A et al
EPI_ISL_2443078	Mexico/MEX-INMEGEN-05-04-213/2021	2021-05-15	North America	Mexico	Salud Digna	Instituto Nacional de Medicina Genomica	Hidalgo-Miranda A et al
EPI_ISL_2350041	Mexico/MEX-INMEGEN-05-04-224/2021	2021-05-15	North America	Mexico	Salud Digna	Instituto Nacional de Medicina Genomica	Hidalgo-Miranda A et al
EPI_ISL_2350057	Mexico/MEX-INMEGEN-05-04-245/2021	2021-05-15	North America	Mexico	Salud Digna	Instituto Nacional de Medicina Genomica	Hidalgo-Miranda A et al
EPI_ISL_2350058	Mexico/MEX-INMEGEN-05-04-247/2021	2021-05-15	North America	Mexico	Salud Digna	Instituto Nacional de Medicina Genomica	Hidalgo-Miranda A et al
EPI_ISL_2350062	Mexico/MEX-INMEGEN-05-04-253/2021	2021-05-15	North America	Mexico	Salud Digna	Instituto Nacional de Medicina Genomica	Hidalgo-Miranda A et al
EPI_ISL_2349904	Mexico/MEX-INMEGEN-05-04-26/2021	2021-05-11	North America	Mexico	Salud Digna	Instituto Nacional de Medicina Genomica	Hidalgo-Miranda A et al
EPI_ISL_2350077	Mexico/MEX-INMEGEN-05-04-276/2021	2021-05-15	North America	Mexico	Salud Digna	Instituto Nacional de Medicina Genomica	Hidalgo-Miranda A et al
EPI_ISL_2350082	Mexico/MEX-INMEGEN-05-04-285/2021	2021-05-13	North America	Mexico	Salud Digna	Instituto Nacional de Medicina Genomica	Hidalgo-Miranda A et al
EPI_ISL_2350084	Mexico/MEX-INMEGEN-05-04-287/2021	2021-05-13	North America	Mexico	Salud Digna	Instituto Nacional de Medicina Genomica	Hidalgo-Miranda A et al
EPI_ISL_2350114	Mexico/MEX-INMEGEN-05-04-336/2021	2021-05-17	North America	Mexico	Salud Digna	Instituto Nacional de Medicina Genomica	Hidalgo-Miranda A et al
EPI_ISL_2350115	Mexico/MEX-INMEGEN-05-04-337/2021	2021-05-17	North America	Mexico	Salud Digna	Instituto Nacional de Medicina Genomica	Hidalgo-Miranda A et al
EPI_ISL_2443085	Mexico/MEX-INMEGEN-05-04-344/2021	2021-05-17	North America	Mexico	Salud Digna	Instituto Nacional de Medicina Genomica	Hidalgo-Miranda A et al
EPI_ISL_2350119	Mexico/MEX-INMEGEN-05-04-345/2021	2021-05-17	North America	Mexico	Salud Digna	Instituto Nacional de Medicina Genomica	Hidalgo-Miranda A et al
EPI_ISL_2349911	Mexico/MEX-INMEGEN-05-04-35/2021	2021-05-12	North America	Mexico	Salud Digna	Instituto Nacional de Medicina Genomica	Hidalgo-Miranda A et al
EPI_ISL_2350123	Mexico/MEX-INMEGEN-05-04-355/2021	2021-05-17	North America	Mexico	Salud Digna	Instituto Nacional de Medicina Genomica	Hidalgo-Miranda A et al
EPI_ISL_2350125	Mexico/MEX-INMEGEN-05-04-358/2021	2021-05-17	North America	Mexico	Salud Digna	Instituto Nacional de Medicina Genomica	Hidalgo-Miranda A et al
EPI_ISL_2349912	Mexico/MEX-INMEGEN-05-04-36/2021	2021-05-12	North America	Mexico	Salud Digna	Instituto Nacional de Medicina Genomica	Hidalgo-Miranda A et al
EPI_ISL_2350127	Mexico/MEX-INMEGEN-05-04-360/2021	2021-05-17	North America	Mexico	Salud Digna	Instituto Nacional de Medicina Genomica	Hidalgo-Miranda A et al
EPI_ISL_2350128	Mexico/MEX-INMEGEN-05-04-361/2021	2021-05-17	North America	Mexico	Salud Digna	Instituto Nacional de Medicina Genomica	Hidalgo-Miranda A et al
EPI_ISL_2350139	Mexico/MEX-INMEGEN-05-04-374/2021	2021-05-05	North America	Mexico	Salud Digna	Instituto Nacional de Medicina Genomica	Hidalgo-Miranda A et al
EPI_ISL_2350141	Mexico/MEX-INMEGEN-05-04-376/2021	2021-05-05	North America	Mexico	Salud Digna	Instituto Nacional de Medicina Genomica	Hidalgo-Miranda A et al
EPI_ISL_2349885	Mexico/MEX-INMEGEN-05-04-5/2021	2021-05-11	North America	Mexico	Salud Digna	Instituto Nacional de Medicina Genomica	Hidalgo-Miranda A et al
EPI_ISL_2349926	Mexico/MEX-INMEGEN-05-04-59/2021	2021-05-12	North America	Mexico	Salud Digna	Instituto Nacional de Medicina Genomica	Hidalgo-Miranda A et al
EPI_ISL_2349934	Mexico/MEX-INMEGEN-05-04-69/2021	2021-05-12	North America	Mexico	Salud Digna	Instituto Nacional de Medicina Genomica	Hidalgo-Miranda A et al
EPI_ISL_2349945	Mexico/MEX-INMEGEN-05-04-82/2021	2021-05-12	North America	Mexico	Salud Digna	Instituto Nacional de Medicina Genomica	Hidalgo-Miranda A et al
EPI_ISL_2349947	Mexico/MEX-INMEGEN-05-04-85/2021	2021-05-12	North America	Mexico	Salud Digna	Instituto Nacional de Medicina Genomica	Hidalgo-Miranda A et al
EPI_ISL_2881794	Mexico/MEX-INMEGEN-05-04-86/2021	2021-05-12	North America	Mexico	Salud Digna	Instituto Nacional de Medicina Genomica	Cedro-Tanda A et al
EPI_ISL_2349952	Mexico/MEX-INMEGEN-05-04-94/2021	2021-05-11	North America	Mexico	Salud Digna	Instituto Nacional de Medicina Genomica	Hidalgo-Miranda A et al
EPI_ISL_2349953	Mexico/MEX-INMEGEN-05-04-95/2021	2021-05-13	North America	Mexico	Salud Digna	Instituto Nacional de Medicina Genomica	Hidalgo-Miranda A et al
EPI_ISL_2349955	Mexico/MEX-INMEGEN-05-04-97/2021	2021-05-13	North America	Mexico	Salud Digna	Instituto Nacional de Medicina Genomica	Hidalgo-Miranda A et al
EPI_ISL_2550734	Mexico/MEX-INMEGEN-05-05-10/2021	2021-05-21	North America	Mexico	Salud Digna	Instituto Nacional de Medicina Genomica	Hidalgo-Miranda A et al
EPI_ISL_2444468	Mexico/MEX-INMEGEN-05-05-110/2021	2021-05-21	North America	Mexico	Salud Digna	Instituto Nacional de Medicina Genomica	Hidalgo-Miranda A et al
EPI_ISL_2617029	Mexico/MEX-INMEGEN-05-05-120/2021	2021-05-21	North America	Mexico	Salud Digna	Instituto Nacional de Medicina Genomica	Hidalgo-Miranda A et al
EPI_ISL_2444479	Mexico/MEX-INMEGEN-05-05-132/2021	2021-05-21	North America	Mexico	Salud Digna	Instituto Nacional de Medicina Genomica	Hidalgo-Miranda A et al
EPI_ISL_2444480	Mexico/MEX-INMEGEN-05-05-133/2021	2021-05-21	North America	Mexico	Salud Digna	Instituto Nacional de Medicina Genomica	Hidalgo-Miranda A et al
EPI_ISL_2550747	Mexico/MEX-INMEGEN-05-05-136/2021	2021-05-21	North America	Mexico	Salud Digna	Instituto Nacional de Medicina Genomica	Hidalgo-Miranda A et al
EPI_ISL_2444406	Mexico/MEX-INMEGEN-05-05-14/2021	2021-05-23	North America	Mexico	Salud Digna	Instituto Nacional de Medicina Genomica	Hidalgo-Miranda A et al
EPI_ISL_2444492	Mexico/MEX-INMEGEN-05-05-153/2021	2021-05-21	North America	Mexico	Salud Digna	Instituto Nacional de Medicina Genomica	Hidalgo-Miranda A et al
EPI_ISL_2617032	Mexico/MEX-INMEGEN-05-05-154/2021	2021-05-21	North America	Mexico	Salud Digna	Instituto Nacional de Medicina Genomica	Hidalgo-Miranda A et al
EPI_ISL_2444502	Mexico/MEX-INMEGEN-05-05-169/2021	2021-05-21	North America	Mexico	Salud Digna	Instituto Nacional de Medicina Genomica	Hidalgo-Miranda A et al
EPI_ISL_2444410	Mexico/MEX-INMEGEN-05-05-18/2021	2021-05-21	North America	Mexico	Salud Digna	Instituto Nacional de Medicina Genomica	Hidalgo-Miranda A et al
EPI_ISL_2617034	Mexico/MEX-INMEGEN-05-05-187/2021	2021-05-21	North America	Mexico	Salud Digna	Instituto Nacional de Medicina Genomica	Hidalgo-Miranda A et al
EPI_ISL_2444511	Mexico/MEX-INMEGEN-05-05-189/2021	2021-05-20	North America	Mexico	Salud Digna	Instituto Nacional de Medicina Genomica	Hidalgo-Miranda A et al
EPI_ISL_2444513	Mexico/MEX-INMEGEN-05-05-193/2021	2021-05-20	North America	Mexico	Salud Digna	Instituto Nacional de Medicina Genomica	Hidalgo-Miranda A et al
EPI_ISL_2444515	Mexico/MEX-INMEGEN-05-05-195/2021	2021-05-20	North America	Mexico	Salud Digna	Instituto Nacional de Medicina Genomica	Hidalgo-Miranda A et al
EPI_ISL_2550752	Mexico/MEX-INMEGEN-05-05-200/2021	2021-05-20	North America	Mexico	Salud Digna	Instituto Nacional de Medicina Genomica	Hidalgo-Miranda A et al
EPI_ISL_2444522	Mexico/MEX-INMEGEN-05-05-205/2021	2021-05-20	North America	Mexico	Salud Digna	Instituto Nacional de Medicina Genomica	Hidalgo-Miranda A et al
EPI_ISL_2444525	Mexico/MEX-INMEGEN-05-05-212/2021	2021-05-20	North America	Mexico	Salud Digna	Instituto Nacional de Medicina Genomica	Hidalgo-Miranda A et al
EPI_ISL_2444413	Mexico/MEX-INMEGEN-05-05-22/2021	2021-05-23	North America	Mexico	Salud Digna	Instituto Nacional de Medicina Genomica	Hidalgo-Miranda A et al
EPI_ISL_2444534	Mexico/MEX-INMEGEN-05-05-224/2021	2021-05-20	North America	Mexico	Salud Digna	Instituto Nacional de Medicina Genomica	Hidalgo-Miranda A et al
EPI_ISL_2444535	Mexico/MEX-INMEGEN-05-05-225/2021	2021-05-20	North America	Mexico	Salud Digna	Instituto Nacional de Medicina Genomica	Hidalgo-Miranda A et al
EPI_ISL_2550754	Mexico/MEX-INMEGEN-05-05-229/2021	2021-05-20	North America	Mexico	Salud Digna	Instituto Nacional de Medicina Genomica	Hidalgo-Miranda A et al
EPI_ISL_2444414	Mexico/MEX-INMEGEN-05-05-23/2021	2021-05-23	North America	Mexico	Salud Digna	Instituto Nacional de Medicina Genomica	Hidalgo-Miranda A et al
EPI_ISL_2444543	Mexico/MEX-INMEGEN-05-05-241/2021	2021-05-20	North America	Mexico	Salud Digna	Instituto Nacional de Medicina Genomica	Hidalgo-Miranda A et al
EPI_ISL_2444544	Mexico/MEX-INMEGEN-05-05-245/2021	2021-05-20	North America	Mexico	Salud Digna	Instituto Nacional de Medicina Genomica	Hidalgo-Miranda A et al
EPI_ISL_2444415	Mexico/MEX-INMEGEN-05-05-25/2021	2021-05-21	North America	Mexico	Salud Digna	Instituto Nacional de Medicina Genomica	Hidalgo-Miranda A et al
EPI_ISL_2444556	Mexico/MEX-INMEGEN-05-05-276/2021	2021-05-20	North America	Mexico	Salud Digna	Instituto Nacional de Medicina Genomica	Hidalgo-Miranda A et al
EPI_ISL_2444399	Mexico/MEX-INMEGEN-05-05-3/2021	2021-05-21	North America	Mexico	Salud Digna	Instituto Nacional de Medicina Genomica	Hidalgo-Miranda A et al
EPI_ISL_2444418	Mexico/MEX-INMEGEN-05-05-30/2021	2021-05-23	North America	Mexico	Salud Digna	Instituto Nacional de Medicina Genomica	Hidalgo-Miranda A et al
EPI_ISL_2444421	Mexico/MEX-INMEGEN-05-05-34/2021	2021-05-21	North America	Mexico	Salud Digna	Instituto Nacional de Medicina Genomica	Hidalgo-Miranda A et al
EPI_ISL_2444424	Mexico/MEX-INMEGEN-05-05-39/2021	2021-05-23	North America	Mexico	Salud Digna	Instituto Nacional de Medicina Genomica	Hidalgo-Miranda A et al
EPI_ISL_2444425	Mexico/MEX-INMEGEN-05-05-40/2021	2021-05-21	North America	Mexico	Salud Digna	Instituto Nacional de Medicina Genomica	Hidalgo-Miranda A et al
EPI_ISL_2444426	Mexico/MEX-INMEGEN-05-05-42/2021	2021-05-21	North America	Mexico	Salud Digna	Instituto Nacional de Medicina Genomica	Hidalgo-Miranda A et al
EPI_ISL_2444428	Mexico/MEX-INMEGEN-05-05-46/2021	2021-05-22	North America	Mexico	Salud Digna	Instituto Nacional de Medicina Genomica	Hidalgo-Miranda A et al
EPI_ISL_2444429	Mexico/MEX-INMEGEN-05-05-47/2021	2021-05-23	North America	Mexico	Salud Digna	Instituto Nacional de Medicina Genomica	Hidalgo-Miranda A et al
EPI_ISL_2444432	Mexico/MEX-INMEGEN-05-05-50/2021	2021-05-21	North America	Mexico	Salud Digna	Instituto Nacional de Medicina Genomica	Hidalgo-Miranda A et al
EPI_ISL_2617028	Mexico/MEX-INMEGEN-05-05-51/2021	2021-05-22	North America	Mexico	Salud Digna	Instituto Nacional de Medicina Genomica	Hidalgo-Miranda A et al
EPI_ISL_2444439	Mexico/MEX-INMEGEN-05-05-59/2021	2021-05-22	North America	Mexico	Salud Digna	Instituto Nacional de Medicina Genomica	Hidalgo-Miranda A et al
EPI_ISL_2444440	Mexico/MEX-INMEGEN-05-05-60/2021	2021-05-22	North America	Mexico	Salud Digna	Instituto Nacional de Medicina Genomica	Hidalgo-Miranda A et al
EPI_ISL_2444441	Mexico/MEX-INMEGEN-05-05-61/2021	2021-05-22	North America	Mexico	Salud Digna	Instituto Nacional de Medicina Genomica	Hidalgo-Miranda A et al
EPI_ISL_2444442	Mexico/MEX-INMEGEN-05-05-62/2021	2021-05-22	North America	Mexico	Salud Digna	Instituto Nacional de Medicina Genomica	Hidalgo-Miranda A et al
EPI_ISL_2444443	Mexico/MEX-INMEGEN-05-05-63/2021	2021-05-23	North America	Mexico	Salud Digna	Instituto Nacional de Medicina Genomica	Hidalgo-Miranda A et al
EPI_ISL_2444446	Mexico/MEX-INMEGEN-05-05-68/2021	2021-05-22	North America	Mexico	Salud Digna	Instituto Nacional de Medicina Genomica	Hidalgo-Miranda A et al
EPI_ISL_2444447	Mexico/MEX-INMEGEN-05-05-69/2021	2021-05-22	North America	Mexico	Salud Digna	Instituto Nacional de Medicina Genomica	Hidalgo-Miranda A et al
EPI_ISL_2444448	Mexico/MEX-INMEGEN-05-05-70/2021	2021-05-22	North America	Mexico	Salud Digna	Instituto Nacional de Medicina Genomica	Hidalgo-Miranda A et al
EPI_ISL_2444454	Mexico/MEX-INMEGEN-05-05-81/2021	2021-05-21	North America	Mexico	Salud Digna	Instituto Nacional de Medicina Genomica	Hidalgo-Miranda A et al
EPI_ISL_2444456	Mexico/MEX-INMEGEN-05-05-86/2021	2021-05-22	North America	Mexico	Salud Digna	Instituto Nacional de Medicina Genomica	Hidalgo-Miranda A et al
EPI_ISL_2603659	Mexico/MEX-INMEGEN-05-06-108/2021	2021-05-12	North America	Mexico	Salud Digna	Instituto Nacional de Medicina Genomica	Hidalgo-Miranda A et al
EPI_ISL_2603670	Mexico/MEX-INMEGEN-05-06-177/2021	2021-05-17	North America	Mexico	Salud Digna	Instituto Nacional de Medicina Genomica	Hidalgo-Miranda A et al
EPI_ISL_2603697	Mexico/MEX-INMEGEN-05-06-208/2021	2021-05-28	North America	Mexico	Salud Digna	Instituto Nacional de Medicina Genomica	Hidalgo-Miranda A et al
EPI_ISL_2790218	Mexico/MEX-INMEGEN-05-06-211/2021	2021-05-28	North America	Mexico	Salud Digna	Instituto Nacional de Medicina Genomica	Hidalgo-Miranda A et al
EPI_ISL_2790219	Mexico/MEX-INMEGEN-05-06-217/2021	2021-05-28	North America	Mexico	Salud Digna	Instituto Nacional de Medicina Genomica	Hidalgo-Miranda A et al
EPI_ISL_2603714	Mexico/MEX-INMEGEN-05-06-232/2021	2021-05-28	North America	Mexico	Salud Digna	Instituto Nacional de Medicina Genomica	Hidalgo-Miranda A et al
EPI_ISL_2603715	Mexico/MEX-INMEGEN-05-06-234/2021	2021-05-28	North America	Mexico	Salud Digna	Instituto Nacional de Medicina Genomica	Hidalgo-Miranda A et al
EPI_ISL_2603719	Mexico/MEX-INMEGEN-05-06-243/2021	2021-05-28	North America	Mexico	Salud Digna	Instituto Nacional de Medicina Genomica	Hidalgo-Miranda A et al
EPI_ISL_2603729	Mexico/MEX-INMEGEN-05-06-258/2021	2021-05-28	North America	Mexico	Salud Digna	Instituto Nacional de Medicina Genomica	Hidalgo-Miranda A et al
EPI_ISL_2603735	Mexico/MEX-INMEGEN-05-06-265/2021	2021-05-28	North America	Mexico	Salud Digna	Instituto Nacional de Medicina Genomica	Hidalgo-Miranda A et al
EPI_ISL_2790222	Mexico/MEX-INMEGEN-05-06-282/2021	2021-05-28	North America	Mexico	Salud Digna	Instituto Nacional de Medicina Genomica	Hidalgo-Miranda A et al
EPI_ISL_2603752	Mexico/MEX-INMEGEN-05-06-284/2021	2021-05-28	North America	Mexico	Salud Digna	Instituto Nacional de Medicina Genomica	Hidalgo-Miranda A et al
EPI_ISL_2603757	Mexico/MEX-INMEGEN-05-06-293/2021	2021-05-28	North America	Mexico	Salud Digna	Instituto Nacional de Medicina Genomica	Hidalgo-Miranda A et al
EPI_ISL_2603759	Mexico/MEX-INMEGEN-05-06-295/2021	2021-05-29	North America	Mexico	Salud Digna	Instituto Nacional de Medicina Genomica	Hidalgo-Miranda A et al
EPI_ISL_2603763	Mexico/MEX-INMEGEN-05-06-301/2021	2021-05-28	North America	Mexico	Salud Digna	Instituto Nacional de Medicina Genomica	Hidalgo-Miranda A et al
EPI_ISL_2603764	Mexico/MEX-INMEGEN-05-06-302/2021	2021-05-29	North America	Mexico	Salud Digna	Instituto Nacional de Medicina Genomica	Hidalgo-Miranda A et al
EPI_ISL_2603769	Mexico/MEX-INMEGEN-05-06-307/2021	2021-05-28	North America	Mexico	Salud Digna	Instituto Nacional de Medicina Genomica	Hidalgo-Miranda A et al
EPI_ISL_2603772	Mexico/MEX-INMEGEN-05-06-310/2021	2021-05-29	North America	Mexico	Salud Digna	Instituto Nacional de Medicina Genomica	Hidalgo-Miranda A et al
EPI_ISL_2790225	Mexico/MEX-INMEGEN-05-06-316/2021	2021-05-28	North America	Mexico	Salud Digna	Instituto Nacional de Medicina Genomica	Hidalgo-Miranda A et al
EPI_ISL_2603776	Mexico/MEX-INMEGEN-05-06-317/2021	2021-05-28	North America	Mexico	Salud Digna	Instituto Nacional de Medicina Genomica	Hidalgo-Miranda A et al
EPI_ISL_2790226	Mexico/MEX-INMEGEN-05-06-320/2021	2021-05-29	North America	Mexico	Salud Digna	Instituto Nacional de Medicina Genomica	Hidalgo-Miranda A et al
EPI_ISL_2603780	Mexico/MEX-INMEGEN-05-06-324/2021	2021-05-28	North America	Mexico	Salud Digna	Instituto Nacional de Medicina Genomica	Hidalgo-Miranda A et al
EPI_ISL_2603781	Mexico/MEX-INMEGEN-05-06-325/2021	2021-05-28	North America	Mexico	Salud Digna	Instituto Nacional de Medicina Genomica	Hidalgo-Miranda A et al
EPI_ISL_2603785	Mexico/MEX-INMEGEN-05-06-331/2021	2021-05-28	North America	Mexico	Salud Digna	Instituto Nacional de Medicina Genomica	Hidalgo-Miranda A et al
EPI_ISL_2603787	Mexico/MEX-INMEGEN-05-06-336/2021	2021-05-29	North America	Mexico	Salud Digna	Instituto Nacional de Medicina Genomica	Hidalgo-Miranda A et al
EPI_ISL_2603788	Mexico/MEX-INMEGEN-05-06-337/2021	2021-05-29	North America	Mexico	Salud Digna	Instituto Nacional de Medicina Genomica	Hidalgo-Miranda A et al
EPI_ISL_2603790	Mexico/MEX-INMEGEN-05-06-339/2021	2021-05-28	North America	Mexico	Salud Digna	Instituto Nacional de Medicina Genomica	Hidalgo-Miranda A et al
EPI_ISL_2603791	Mexico/MEX-INMEGEN-05-06-340/2021	2021-05-28	North America	Mexico	Salud Digna	Instituto Nacional de Medicina Genomica	Hidalgo-Miranda A et al
EPI_ISL_2603794	Mexico/MEX-INMEGEN-05-06-343/2021	2021-05-29	North America	Mexico	Salud Digna	Instituto Nacional de Medicina Genomica	Hidalgo-Miranda A et al
EPI_ISL_2790227	Mexico/MEX-INMEGEN-05-06-348/2021	2021-05-28	North America	Mexico	Salud Digna	Instituto Nacional de Medicina Genomica	Hidalgo-Miranda A et al
EPI_ISL_2603799	Mexico/MEX-INMEGEN-05-06-349/2021	2021-05-28	North America	Mexico	Salud Digna	Instituto Nacional de Medicina Genomica	Hidalgo-Miranda A et al
EPI_ISL_2603803	Mexico/MEX-INMEGEN-05-06-356/2021	2021-05-28	North America	Mexico	Salud Digna	Instituto Nacional de Medicina Genomica	Hidalgo-Miranda A et al
EPI_ISL_2603808	Mexico/MEX-INMEGEN-05-06-362/2021	2021-05-28	North America	Mexico	Salud Digna	Instituto Nacional de Medicina Genomica	Hidalgo-Miranda A et al
EPI_ISL_2790231	Mexico/MEX-INMEGEN-05-06-365/2021	2021-05-28	North America	Mexico	Salud Digna	Instituto Nacional de Medicina Genomica	Hidalgo-Miranda A et al
EPI_ISL_2779621	Mexico/MEX-INMEGEN-06-01-123/2021	2021-06-02	North America	Mexico	Salud Digna	Instituto Nacional de Medicina Genomica	Cedro-Tanda A et al
EPI_ISL_2779627	Mexico/MEX-INMEGEN-06-01-147/2021	2021-06-02	North America	Mexico	Salud Digna	Instituto Nacional de Medicina Genomica	Cedro-Tanda A et al
EPI_ISL_2779617	Mexico/MEX-INMEGEN-06-01-95/2021	2021-06-01	North America	Mexico	Salud Digna	Instituto Nacional de Medicina Genomica	Cedro-Tanda A et al
EPI_ISL_2692718	Mexico/MEX-INMEGEN-06-02-206/2021	2021-06-16	North America	Mexico	Salud Digna	Instituto Nacional de Medicina Genomica	Cedro-Tanda A et al
EPI_ISL_2692727	Mexico/MEX-INMEGEN-06-02-216/2021	2021-06-16	North America	Mexico	Salud Digna	Instituto Nacional de Medicina Genomica	Cedro-Tanda A et al
EPI_ISL_2778961	Mexico/MEX-INMEGEN-06-02-273/2021	2021-06-16	North America	Mexico	Salud Digna	Instituto Nacional de Medicina Genomica	Cedro-Tanda A et al
EPI_ISL_2692786	Mexico/MEX-INMEGEN-06-02-291/2021	2021-05-26	North America	Mexico	Salud Digna	Instituto Nacional de Medicina Genomica	Cedro-Tanda A et al
EPI_ISL_2778963	Mexico/MEX-INMEGEN-06-02-292/2021	2021-05-26	North America	Mexico	Salud Digna	Instituto Nacional de Medicina Genomica	Cedro-Tanda A et al
EPI_ISL_2928487	Mexico/MEX-INMEGEN-06-03-114/2021	2021-06-04	North America	Mexico	Salud Digna	Instituto Nacional de Medicina Genomica	Cedro-Tanda A et al
EPI_ISL_2810126	Mexico/MEX-INMEGEN-06-03-135/2021	2021-06-03	North America	Mexico	Salud Digna	Instituto Nacional de Medicina Genomica	Cedro-Tanda A et al
EPI_ISL_2810127	Mexico/MEX-INMEGEN-06-03-136/2021	2021-06-03	North America	Mexico	Salud Digna	Instituto Nacional de Medicina Genomica	Cedro-Tanda A et al
EPI_ISL_2810147	Mexico/MEX-INMEGEN-06-03-160/2021	2021-06-03	North America	Mexico	Salud Digna	Instituto Nacional de Medicina Genomica	Cedro-Tanda A et al
EPI_ISL_2810039	Mexico/MEX-INMEGEN-06-03-17/2021	2021-06-24	North America	Mexico	Salud Digna	Instituto Nacional de Medicina Genomica	Cedro-Tanda A et al
EPI_ISL_2810157	Mexico/MEX-INMEGEN-06-03-171/2021	2021-06-04	North America	Mexico	Salud Digna	Instituto Nacional de Medicina Genomica	Cedro-Tanda A et al
EPI_ISL_2810161	Mexico/MEX-INMEGEN-06-03-176/2021	2021-06-03	North America	Mexico	Salud Digna	Instituto Nacional de Medicina Genomica	Cedro-Tanda A et al
EPI_ISL_2928493	Mexico/MEX-INMEGEN-06-03-177/2021	2021-06-03	North America	Mexico	Salud Digna	Instituto Nacional de Medicina Genomica	Cedro-Tanda A et al
EPI_ISL_2928494	Mexico/MEX-INMEGEN-06-03-178/2021	2021-06-04	North America	Mexico	Salud Digna	Instituto Nacional de Medicina Genomica	Cedro-Tanda A et al
EPI_ISL_2810045	Mexico/MEX-INMEGEN-06-03-23/2021	2021-06-24	North America	Mexico	Salud Digna	Instituto Nacional de Medicina Genomica	Cedro-Tanda A et al
EPI_ISL_2928496	Mexico/MEX-INMEGEN-06-03-231/2021	2021-06-22	North America	Mexico	Salud Digna	Instituto Nacional de Medicina Genomica	Cedro-Tanda A et al
EPI_ISL_2928497	Mexico/MEX-INMEGEN-06-03-237/2021	2021-06-20	North America	Mexico	Salud Digna	Instituto Nacional de Medicina Genomica	Cedro-Tanda A et al
EPI_ISL_2810231	Mexico/MEX-INMEGEN-06-03-267/2021	2021-06-23	North America	Mexico	Salud Digna	Instituto Nacional de Medicina Genomica	Cedro-Tanda A et al
EPI_ISL_2928480	Mexico/MEX-INMEGEN-06-03-27/2021	2021-06-24	North America	Mexico	Salud Digna	Instituto Nacional de Medicina Genomica	Cedro-Tanda A et al
EPI_ISL_2810249	Mexico/MEX-INMEGEN-06-03-287/2021	2021-06-23	North America	Mexico	Salud Digna	Instituto Nacional de Medicina Genomica	Cedro-Tanda A et al
EPI_ISL_2810047	Mexico/MEX-INMEGEN-06-03-29/2021	2021-06-24	North America	Mexico	Salud Digna	Instituto Nacional de Medicina Genomica	Cedro-Tanda A et al
EPI_ISL_2928479	Mexico/MEX-INMEGEN-06-03-3/2021	2021-06-24	North America	Mexico	Salud Digna	Instituto Nacional de Medicina Genomica	Cedro-Tanda A et al
EPI_ISL_2810288	Mexico/MEX-INMEGEN-06-03-331/2021	2021-06-23	North America	Mexico	Salud Digna	Instituto Nacional de Medicina Genomica	Cedro-Tanda A et al
EPI_ISL_2810296	Mexico/MEX-INMEGEN-06-03-340/2021	2021-06-23	North America	Mexico	Salud Digna	Instituto Nacional de Medicina Genomica	Cedro-Tanda A et al
EPI_ISL_2810054	Mexico/MEX-INMEGEN-06-03-37/2021	2021-06-24	North America	Mexico	Salud Digna	Instituto Nacional de Medicina Genomica	Cedro-Tanda A et al
EPI_ISL_2810322	Mexico/MEX-INMEGEN-06-03-371/2021	2021-06-23	North America	Mexico	Salud Digna	Instituto Nacional de Medicina Genomica	Cedro-Tanda A et al
EPI_ISL_2810067	Mexico/MEX-INMEGEN-06-03-55/2021	2021-06-24	North America	Mexico	Salud Digna	Instituto Nacional de Medicina Genomica	Cedro-Tanda A et al
EPI_ISL_2928483	Mexico/MEX-INMEGEN-06-03-56/2021	2021-06-24	North America	Mexico	Salud Digna	Instituto Nacional de Medicina Genomica	Cedro-Tanda A et al
EPI_ISL_2810072	Mexico/MEX-INMEGEN-06-03-62/2021	2021-06-24	North America	Mexico	Salud Digna	Instituto Nacional de Medicina Genomica	Cedro-Tanda A et al
EPI_ISL_2928484	Mexico/MEX-INMEGEN-06-03-63/2021	2021-06-24	North America	Mexico	Salud Digna	Instituto Nacional de Medicina Genomica	Cedro-Tanda A et al
EPI_ISL_2810078	Mexico/MEX-INMEGEN-06-03-69/2021	2021-06-24	North America	Mexico	Salud Digna	Instituto Nacional de Medicina Genomica	Cedro-Tanda A et al
EPI_ISL_2970407	Mexico/MEX-INMEGEN-06-04-374/2021	2021-06-28	North America	Mexico	Salud Digna	Instituto Nacional de Medicina Genomica	Cedro-Tanda A et al
EPI_ISL_2894414	Mexico/MEX-INMEGEN-06-04-375/2021	2021-06-28	North America	Mexico	Salud Digna	Instituto Nacional de Medicina Genomica	Cedro-Tanda A et al
EPI_ISL_2894185	Mexico/MEX-INMEGEN-06-04-41/2021	2021-06-09	North America	Mexico	Salud Digna	Instituto Nacional de Medicina Genomica	Cedro-Tanda A et al
EPI_ISL_2894158	Mexico/MEX-INMEGEN-06-04-8/2021	2021-06-09	North America	Mexico	Salud Digna	Instituto Nacional de Medicina Genomica	Cedro-Tanda A et al
EPI_ISL_3062836	Mexico/MEX-INMEGEN-16-1/2021	2021-06-23	North America	Mexico	Salud Digna	Instituto Nacional de Medicina Genomica	Cedro-Tanda A et al
EPI_ISL_3062849	Mexico/MEX-INMEGEN-16-114/2021	2021-06-28	North America	Mexico	Salud Digna	Instituto Nacional de Medicina Genomica	Cedro-Tanda A et al
EPI_ISL_2978473	Mexico/MEX-INMEGEN-16-128/2021	2021-06-28	North America	Mexico	Salud Digna	Instituto Nacional de Medicina Genomica	Cedro-Tanda A et al
EPI_ISL_3062851	Mexico/MEX-INMEGEN-16-135/2021	2021-06-28	North America	Mexico	Salud Digna	Instituto Nacional de Medicina Genomica	Cedro-Tanda A et al
EPI_ISL_2978480	Mexico/MEX-INMEGEN-16-137/2021	2021-06-28	North America	Mexico	Salud Digna	Instituto Nacional de Medicina Genomica	Cedro-Tanda A et al
EPI_ISL_3062841	Mexico/MEX-INMEGEN-16-17/2021	2021-06-26	North America	Mexico	Salud Digna	Instituto Nacional de Medicina Genomica	Cedro-Tanda A et al
EPI_ISL_3062856	Mexico/MEX-INMEGEN-16-177/2021	2021-06-28	North America	Mexico	Salud Digna	Instituto Nacional de Medicina Genomica	Cedro-Tanda A et al
EPI_ISL_2978516	Mexico/MEX-INMEGEN-16-178/2021	2021-06-29	North America	Mexico	Salud Digna	Instituto Nacional de Medicina Genomica	Cedro-Tanda A et al
EPI_ISL_3062857	Mexico/MEX-INMEGEN-16-187/2021	2021-06-29	North America	Mexico	Salud Digna	Instituto Nacional de Medicina Genomica	Cedro-Tanda A et al
EPI_ISL_3062861	Mexico/MEX-INMEGEN-16-240/2021	2021-07-04	North America	Mexico	Salud Digna	Instituto Nacional de Medicina Genomica	Cedro-Tanda A et al
EPI_ISL_3062862	Mexico/MEX-INMEGEN-16-245/2021	2021-07-04	North America	Mexico	Salud Digna	Instituto Nacional de Medicina Genomica	Cedro-Tanda A et al
EPI_ISL_2978574	Mexico/MEX-INMEGEN-16-260/2021	2021-07-05	North America	Mexico	Salud Digna	Instituto Nacional de Medicina Genomica	Cedro-Tanda A et al
EPI_ISL_3062845	Mexico/MEX-INMEGEN-16-49/2021	2021-06-29	North America	Mexico	Salud Digna	Instituto Nacional de Medicina Genomica	Cedro-Tanda A et al
EPI_ISL_2978442	Mexico/MEX-INMEGEN-16-96/2021	2021-06-28	North America	Mexico	Salud Digna	Instituto Nacional de Medicina Genomica	Cedro-Tanda A et al
EPI_ISL_2978445	Mexico/MEX-INMEGEN-16-99/2021	2021-06-28	North America	Mexico	Salud Digna	Instituto Nacional de Medicina Genomica	Cedro-Tanda A et al
EPI_ISL_3162261	Mexico/MEX-INMEGEN-17-354/2021	2021-07-13	North America	Mexico	Salud Digna	Instituto Nacional de Medicina Genomica	Cedro-Tanda A et al
EPI_ISL_3162241	Mexico/MEX-INMEGEN-17-98/2021	2021-07-05	North America	Mexico	Salud Digna	Instituto Nacional de Medicina Genomica	Cedro-Tanda A et al
EPI_ISL_3160730	Mexico/MEX-INMEGEN-18-100/2021	2021-07-18	North America	Mexico	Instituto Nacional de Medicina Genomica	Instituto Nacional de Medicina Genomica	Cedro-Tanda A et al
EPI_ISL_3160737	Mexico/MEX-INMEGEN-18-107/2021	2021-07-16	North America	Mexico	Instituto Nacional de Medicina Genomica	Instituto Nacional de Medicina Genomica	Cedro-Tanda A et al
EPI_ISL_3160771	Mexico/MEX-INMEGEN-18-143/2021	2021-07-19	North America	Mexico	Instituto Nacional de Medicina Genomica	Instituto Nacional de Medicina Genomica	Cedro-Tanda A et al
EPI_ISL_3160689	Mexico/MEX-INMEGEN-18-59/2021	2021-07-17	North America	Mexico	Salud Digna	Instituto Nacional de Medicina Genomica	Cedro-Tanda A et al
EPI_ISL_3371425	Mexico/MEX-INMEGEN-19-201/2021	2021-07-16	North America	Mexico	Salud Digna	Instituto Nacional de Medicina Genomica	Cedro-Tanda A et al
EPI_ISL_3277721	Mexico/MEX-INMEGEN-19-203/2021	2021-07-19	North America	Mexico	Salud Digna	Instituto Nacional de Medicina Genomica	Cedro-Tanda A et al
EPI_ISL_3277750	Mexico/MEX-INMEGEN-19-233/2021	2021-07-16	North America	Mexico	Salud Digna	Instituto Nacional de Medicina Genomica	Cedro-Tanda A et al
EPI_ISL_3503676	Mexico/MEX-INMEGEN-20-106/2021	2021-08-02	North America	Mexico	Salud Digna	Instituto Nacional de Medicina Genomica	Cedro-Tanda A et al
EPI_ISL_3503677	Mexico/MEX-INMEGEN-20-107/2021	2021-08-03	North America	Mexico	Salud Digna	Instituto Nacional de Medicina Genomica	Cedro-Tanda A et al
EPI_ISL_3503638	Mexico/MEX-INMEGEN-20-138/2021	2021-08-02	North America	Mexico	Salud Digna	Instituto Nacional de Medicina Genomica	Cedro-Tanda A et al
EPI_ISL_3503687	Mexico/MEX-INMEGEN-20-174/2021	2021-07-30	North America	Mexico	Salud Digna	Instituto Nacional de Medicina Genomica	Cedro-Tanda A et al
EPI_ISL_3503690	Mexico/MEX-INMEGEN-20-192/2021	2021-07-28	North America	Mexico	Salud Digna	Instituto Nacional de Medicina Genomica	Cedro-Tanda A et al
EPI_ISL_3573692	Mexico/MEX-INMEGEN-20-51/2021	2021-07-31	North America	Mexico	INCMNSZ	Instituto Nacional de Medicina Genomica	Cedro-Tanda A et al
EPI_ISL_3573696	Mexico/MEX-INMEGEN-20-95/2021	2021-07-29	North America	Mexico	Salud Digna	Instituto Nacional de Medicina Genomica	Cedro-Tanda A et al
EPI_ISL_3503635	Mexico/MEX-INMEGEN-20-99/2021	2021-08-02	North America	Mexico	Salud Digna	Instituto Nacional de Medicina Genomica	Cedro-Tanda A et al
EPI_ISL_3548111	Mexico/MEX-INMEGEN-21-100/2021	2021-08-08	North America	Mexico	Salud Digna	Instituto Nacional de Medicina Genomica	Cedro-Tanda A et al
EPI_ISL_3743208	Mexico/MEX-INMEGEN-21-107/2021	2021-08-08	North America	Mexico	Salud Digna	Instituto Nacional de Medicina Genomica	Cedro-Tanda A et al
EPI_ISL_3548122	Mexico/MEX-INMEGEN-21-112/2021	2021-08-06	North America	Mexico	Salud Digna	Instituto Nacional de Medicina Genomica	Cedro-Tanda A et al
EPI_ISL_3548142	Mexico/MEX-INMEGEN-21-133/2021	2021-08-10	North America	Mexico	Salud Digna	Instituto Nacional de Medicina Genomica	Cedro-Tanda A et al
EPI_ISL_3548161	Mexico/MEX-INMEGEN-21-152/2021	2021-08-06	North America	Mexico	Salud Digna	Instituto Nacional de Medicina Genomica	Cedro-Tanda A et al
EPI_ISL_3721686	Mexico/MEX-INMEGEN-22-106/2021	2021-08-17	North America	Mexico	Instituto Nacional de Medicina Genomica	Instituto Nacional de Medicina Genomica	Cedro-Tanda A et al
EPI_ISL_3721710	Mexico/MEX-INMEGEN-22-197/2021	2021-08-12	North America	Mexico	Salud Digna	Instituto Nacional de Medicina Genomica	Cedro-Tanda A et al
EPI_ISL_3721702	Mexico/MEX-INMEGEN-22-199/2021	2021-08-13	North America	Mexico	Salud Digna	Instituto Nacional de Medicina Genomica	Cedro-Tanda A et al
EPI_ISL_3721698	Mexico/MEX-INMEGEN-22-201/2021	2021-08-14	North America	Mexico	Salud Digna	Instituto Nacional de Medicina Genomica	Cedro-Tanda A et al
EPI_ISL_3721703	Mexico/MEX-INMEGEN-22-205/2021	2021-08-13	North America	Mexico	Salud Digna	Instituto Nacional de Medicina Genomica	Cedro-Tanda A et al
EPI_ISL_3721704	Mexico/MEX-INMEGEN-22-207/2021	2021-08-13	North America	Mexico	Salud Digna	Instituto Nacional de Medicina Genomica	Cedro-Tanda A et al
EPI_ISL_3721699	Mexico/MEX-INMEGEN-22-209/2021	2021-08-14	North America	Mexico	Salud Digna	Instituto Nacional de Medicina Genomica	Cedro-Tanda A et al
EPI_ISL_3721700	Mexico/MEX-INMEGEN-22-216/2021	2021-08-14	North America	Mexico	Salud Digna	Instituto Nacional de Medicina Genomica	Cedro-Tanda A et al
EPI_ISL_3721705	Mexico/MEX-INMEGEN-22-224/2021	2021-08-13	North America	Mexico	Salud Digna	Instituto Nacional de Medicina Genomica	Cedro-Tanda A et al
EPI_ISL_3721706	Mexico/MEX-INMEGEN-22-231/2021	2021-08-13	North America	Mexico	Salud Digna	Instituto Nacional de Medicina Genomica	Cedro-Tanda A et al
EPI_ISL_3721708	Mexico/MEX-INMEGEN-22-240/2021	2021-08-13	North America	Mexico	Salud Digna	Instituto Nacional de Medicina Genomica	Cedro-Tanda A et al
EPI_ISL_3721745	Mexico/MEX-INMEGEN-22-257/2021	2021-08-16	North America	Mexico	Salud Digna	Instituto Nacional de Medicina Genomica	Cedro-Tanda A et al
EPI_ISL_3721712	Mexico/MEX-INMEGEN-22-268/2021	2021-08-11	North America	Mexico	Salud Digna	Instituto Nacional de Medicina Genomica	Cedro-Tanda A et al
EPI_ISL_3721688	Mexico/MEX-INMEGEN-22-284/2021	2021-08-17	North America	Mexico	Salud Digna	Instituto Nacional de Medicina Genomica	Cedro-Tanda A et al
EPI_ISL_3721689	Mexico/MEX-INMEGEN-22-298/2021	2021-08-17	North America	Mexico	Salud Digna	Instituto Nacional de Medicina Genomica	Cedro-Tanda A et al
EPI_ISL_3721690	Mexico/MEX-INMEGEN-22-314/2021	2021-08-17	North America	Mexico	Salud Digna	Instituto Nacional de Medicina Genomica	Cedro-Tanda A et al
EPI_ISL_3943311	Mexico/MEX-INMEGEN-24-16/2021	2021-08-25	North America	Mexico	Salud Digna	Instituto Nacional de Medicina Genomica	Cedro-Tanda A et al
EPI_ISL_3943312	Mexico/MEX-INMEGEN-24-17/2021	2021-08-25	North America	Mexico	Salud Digna	Instituto Nacional de Medicina Genomica	Cedro-Tanda A et al
EPI_ISL_3943322	Mexico/MEX-INMEGEN-24-40/2021	2021-08-24	North America	Mexico	Salud Digna	Instituto Nacional de Medicina Genomica	Cedro-Tanda A et al
EPI_ISL_4024682	Mexico/MEX-INMEGEN-25-103/2021	2021-09-01	North America	Mexico	SALUD DIGNA	Instituto Nacional de Medicina Genomica	Cedro-Tanda A et al
EPI_ISL_4024699	Mexico/MEX-INMEGEN-25-110/2021	2021-08-30	North America	Mexico	SALUD DIGNA	Instituto Nacional de Medicina Genomica	Cedro-Tanda A et al
EPI_ISL_4024833	Mexico/MEX-INMEGEN-25-288/2021	2021-08-22	North America	Mexico	SALUD DIGNA	Instituto Nacional de Medicina Genomica	Cedro-Tanda A et al
EPI_ISL_4024837	Mexico/MEX-INMEGEN-25-289/2021	2021-08-23	North America	Mexico	SALUD DIGNA	Instituto Nacional de Medicina Genomica	Cedro-Tanda A et al
EPI_ISL_4024842	Mexico/MEX-INMEGEN-25-296/2021	2021-08-23	North America	Mexico	SALUD DIGNA	Instituto Nacional de Medicina Genomica	Cedro-Tanda A et al
EPI_ISL_4024848	Mexico/MEX-INMEGEN-25-300/2021	2021-08-20	North America	Mexico	SALUD DIGNA	Instituto Nacional de Medicina Genomica	Cedro-Tanda A et al
EPI_ISL_4024868	Mexico/MEX-INMEGEN-25-309/2021	2021-08-21	North America	Mexico	SALUD DIGNA	Instituto Nacional de Medicina Genomica	Cedro-Tanda A et al
EPI_ISL_4024872	Mexico/MEX-INMEGEN-25-310/2021	2021-08-23	North America	Mexico	SALUD DIGNA	Instituto Nacional de Medicina Genomica	Cedro-Tanda A et al
EPI_ISL_4024876	Mexico/MEX-INMEGEN-25-311/2021	2021-08-22	North America	Mexico	SALUD DIGNA	Instituto Nacional de Medicina Genomica	Cedro-Tanda A et al
EPI_ISL_4024883	Mexico/MEX-INMEGEN-25-314/2021	2021-08-18	North America	Mexico	SALUD DIGNA	Instituto Nacional de Medicina Genomica	Cedro-Tanda A et al
EPI_ISL_4024891	Mexico/MEX-INMEGEN-25-322/2021	2021-08-19	North America	Mexico	SALUD DIGNA	Instituto Nacional de Medicina Genomica	Cedro-Tanda A et al
EPI_ISL_4024895	Mexico/MEX-INMEGEN-25-324/2021	2021-08-20	North America	Mexico	SALUD DIGNA	Instituto Nacional de Medicina Genomica	Cedro-Tanda A et al
EPI_ISL_4024903	Mexico/MEX-INMEGEN-25-329/2021	2021-08-24	North America	Mexico	SALUD DIGNA	Instituto Nacional de Medicina Genomica	Cedro-Tanda A et al
EPI_ISL_4024916	Mexico/MEX-INMEGEN-25-335/2021	2021-08-22	North America	Mexico	SALUD DIGNA	Instituto Nacional de Medicina Genomica	Cedro-Tanda A et al
EPI_ISL_4025046	Mexico/MEX-INMEGEN-25-337/2021	2021-08-23	North America	Mexico	SALUD DIGNA	Instituto Nacional de Medicina Genomica	Cedro-Tanda A et al
EPI_ISL_4024663	Mexico/MEX-INMEGEN-25-67/2021	2021-08-27	North America	Mexico	SALUD DIGNA	Instituto Nacional de Medicina Genomica	Cedro-Tanda A et al
EPI_ISL_4070080	Mexico/MEX-INMEGEN-26-217/2021	2021-08-05	North America	Mexico	Instituto Nacional de Medicina Genomica	Instituto Nacional de Medicina Genomica	Cedro-Tanda A et al
EPI_ISL_4410699	Mexico/MEX-INMEGEN-27-63/2021	2021-09-02	North America	Mexico	Salud Digna	Instituto Nacional de Medicina Genomica	Cedro-Tanda A et al
EPI_ISL_4632588	Mexico/MEX-INMEGEN-28-10/2021	2021-09-13	North America	Mexico	SALUD DIGNA	Instituto Nacional de Medicina Genomica	Cedro-Tanda A et al
EPI_ISL_4512635	Mexico/MEX-INMEGEN-28-11/2021	2021-09-16	North America	Mexico	SALUD DIGNA	Instituto Nacional de Medicina Genomica	Cedro-Tanda A et al
EPI_ISL_4512637	Mexico/MEX-INMEGEN-28-13/2021	2021-09-10	North America	Mexico	SALUD DIGNA	Instituto Nacional de Medicina Genomica	Cedro-Tanda A et al
EPI_ISL_4512638	Mexico/MEX-INMEGEN-28-14/2021	2021-09-09	North America	Mexico	SALUD DIGNA	Instituto Nacional de Medicina Genomica	Cedro-Tanda A et al
EPI_ISL_4512627	Mexico/MEX-INMEGEN-28-2/2021	2021-09-13	North America	Mexico	SALUD DIGNA	Instituto Nacional de Medicina Genomica	Cedro-Tanda A et al
EPI_ISL_4512647	Mexico/MEX-INMEGEN-28-23/2021	2021-09-09	North America	Mexico	SALUD DIGNA	Instituto Nacional de Medicina Genomica	Cedro-Tanda A et al
EPI_ISL_4512651	Mexico/MEX-INMEGEN-28-27/2021	2021-09-16	North America	Mexico	SALUD DIGNA	Instituto Nacional de Medicina Genomica	Cedro-Tanda A et al
EPI_ISL_4512659	Mexico/MEX-INMEGEN-28-35/2021	2021-09-16	North America	Mexico	SALUD DIGNA	Instituto Nacional de Medicina Genomica	Cedro-Tanda A et al
EPI_ISL_4512661	Mexico/MEX-INMEGEN-28-37/2021	2021-09-13	North America	Mexico	SALUD DIGNA	Instituto Nacional de Medicina Genomica	Cedro-Tanda A et al
EPI_ISL_4512629	Mexico/MEX-INMEGEN-28-4/2021	2021-09-16	North America	Mexico	SALUD DIGNA	Instituto Nacional de Medicina Genomica	Cedro-Tanda A et al
EPI_ISL_4632589	Mexico/MEX-INMEGEN-28-43/2021	2021-09-14	North America	Mexico	SALUD DIGNA	Instituto Nacional de Medicina Genomica	Cedro-Tanda A et al
EPI_ISL_4512670	Mexico/MEX-INMEGEN-28-47/2021	2021-09-14	North America	Mexico	SALUD DIGNA	Instituto Nacional de Medicina Genomica	Cedro-Tanda A et al
EPI_ISL_4512672	Mexico/MEX-INMEGEN-28-49/2021	2021-09-12	North America	Mexico	SALUD DIGNA	Instituto Nacional de Medicina Genomica	Cedro-Tanda A et al
EPI_ISL_4512673	Mexico/MEX-INMEGEN-28-50/2021	2021-09-11	North America	Mexico	SALUD DIGNA	Instituto Nacional de Medicina Genomica	Cedro-Tanda A et al
EPI_ISL_4512674	Mexico/MEX-INMEGEN-28-51/2021	2021-09-14	North America	Mexico	SALUD DIGNA	Instituto Nacional de Medicina Genomica	Cedro-Tanda A et al
EPI_ISL_4512677	Mexico/MEX-INMEGEN-28-54/2021	2021-09-14	North America	Mexico	SALUD DIGNA	Instituto Nacional de Medicina Genomica	Cedro-Tanda A et al
EPI_ISL_4512679	Mexico/MEX-INMEGEN-28-56/2021	2021-09-09	North America	Mexico	SALUD DIGNA	Instituto Nacional de Medicina Genomica	Cedro-Tanda A et al
EPI_ISL_4512682	Mexico/MEX-INMEGEN-28-59/2021	2021-09-14	North America	Mexico	SALUD DIGNA	Instituto Nacional de Medicina Genomica	Cedro-Tanda A et al
EPI_ISL_4512683	Mexico/MEX-INMEGEN-28-60/2021	2021-09-13	North America	Mexico	SALUD DIGNA	Instituto Nacional de Medicina Genomica	Cedro-Tanda A et al
EPI_ISL_4512684	Mexico/MEX-INMEGEN-28-61/2021	2021-09-11	North America	Mexico	SALUD DIGNA	Instituto Nacional de Medicina Genomica	Cedro-Tanda A et al
EPI_ISL_4512686	Mexico/MEX-INMEGEN-28-63/2021	2021-09-12	North America	Mexico	SALUD DIGNA	Instituto Nacional de Medicina Genomica	Cedro-Tanda A et al
EPI_ISL_4512694	Mexico/MEX-INMEGEN-28-71/2021	2021-09-09	North America	Mexico	SALUD DIGNA	Instituto Nacional de Medicina Genomica	Cedro-Tanda A et al
EPI_ISL_4512700	Mexico/MEX-INMEGEN-28-77/2021	2021-09-12	North America	Mexico	SALUD DIGNA	Instituto Nacional de Medicina Genomica	Cedro-Tanda A et al
EPI_ISL_4512702	Mexico/MEX-INMEGEN-28-79/2021	2021-09-14	North America	Mexico	SALUD DIGNA	Instituto Nacional de Medicina Genomica	Cedro-Tanda A et al
EPI_ISL_4512703	Mexico/MEX-INMEGEN-28-80/2021	2021-09-11	North America	Mexico	SALUD DIGNA	Instituto Nacional de Medicina Genomica	Cedro-Tanda A et al
EPI_ISL_4512707	Mexico/MEX-INMEGEN-28-84/2021	2021-09-12	North America	Mexico	SALUD DIGNA	Instituto Nacional de Medicina Genomica	Cedro-Tanda A et al
EPI_ISL_4512710	Mexico/MEX-INMEGEN-28-87/2021	2021-09-11	North America	Mexico	SALUD DIGNA	Instituto Nacional de Medicina Genomica	Cedro-Tanda A et al
EPI_ISL_4512713	Mexico/MEX-INMEGEN-28-90/2021	2021-09-16	North America	Mexico	SALUD DIGNA	Instituto Nacional de Medicina Genomica	Cedro-Tanda A et al
EPI_ISL_4512715	Mexico/MEX-INMEGEN-28-92/2021	2021-09-12	North America	Mexico	SALUD DIGNA	Instituto Nacional de Medicina Genomica	Cedro-Tanda A et al
EPI_ISL_4745729	Mexico/MEX-INMEGEN-29-115/2021	2021-09-22	North America	Mexico	SALUD DIGNA	Instituto Nacional de Medicina Genomica	Cedro-Tanda A et al
EPI_ISL_4745732	Mexico/MEX-INMEGEN-29-123/2021	2021-09-22	North America	Mexico	SALUD DIGNA	Instituto Nacional de Medicina Genomica	Cedro-Tanda A et al
EPI_ISL_4745733	Mexico/MEX-INMEGEN-29-124/2021	2021-09-21	North America	Mexico	SALUD DIGNA	Instituto Nacional de Medicina Genomica	Cedro-Tanda A et al
EPI_ISL_4745741	Mexico/MEX-INMEGEN-29-155/2021	2021-09-21	North America	Mexico	SALUD DIGNA	Instituto Nacional de Medicina Genomica	Cedro-Tanda A et al
EPI_ISL_4745747	Mexico/MEX-INMEGEN-29-190/2021	2021-09-18	North America	Mexico	SALUD DIGNA	Instituto Nacional de Medicina Genomica	Cedro-Tanda A et al
EPI_ISL_4745748	Mexico/MEX-INMEGEN-29-191/2021	2021-09-18	North America	Mexico	SALUD DIGNA	Instituto Nacional de Medicina Genomica	Cedro-Tanda A et al
EPI_ISL_4745749	Mexico/MEX-INMEGEN-29-192/2021	2021-09-17	North America	Mexico	SALUD DIGNA	Instituto Nacional de Medicina Genomica	Cedro-Tanda A et al
EPI_ISL_4745750	Mexico/MEX-INMEGEN-29-193/2021	2021-09-17	North America	Mexico	SALUD DIGNA	Instituto Nacional de Medicina Genomica	Cedro-Tanda A et al
EPI_ISL_4745751	Mexico/MEX-INMEGEN-29-195/2021	2021-09-22	North America	Mexico	SALUD DIGNA	Instituto Nacional de Medicina Genomica	Cedro-Tanda A et al
EPI_ISL_4745752	Mexico/MEX-INMEGEN-29-196/2021	2021-09-19	North America	Mexico	SALUD DIGNA	Instituto Nacional de Medicina Genomica	Cedro-Tanda A et al
EPI_ISL_4745753	Mexico/MEX-INMEGEN-29-197/2021	2021-09-19	North America	Mexico	SALUD DIGNA	Instituto Nacional de Medicina Genomica	Cedro-Tanda A et al
EPI_ISL_4745754	Mexico/MEX-INMEGEN-29-198/2021	2021-09-18	North America	Mexico	SALUD DIGNA	Instituto Nacional de Medicina Genomica	Cedro-Tanda A et al
EPI_ISL_4745755	Mexico/MEX-INMEGEN-29-199/2021	2021-09-17	North America	Mexico	SALUD DIGNA	Instituto Nacional de Medicina Genomica	Cedro-Tanda A et al
EPI_ISL_4745756	Mexico/MEX-INMEGEN-29-200/2021	2021-09-17	North America	Mexico	SALUD DIGNA	Instituto Nacional de Medicina Genomica	Cedro-Tanda A et al
EPI_ISL_4745757	Mexico/MEX-INMEGEN-29-202/2021	2021-09-22	North America	Mexico	SALUD DIGNA	Instituto Nacional de Medicina Genomica	Cedro-Tanda A et al
EPI_ISL_4745758	Mexico/MEX-INMEGEN-29-204/2021	2021-09-19	North America	Mexico	SALUD DIGNA	Instituto Nacional de Medicina Genomica	Cedro-Tanda A et al
EPI_ISL_4745759	Mexico/MEX-INMEGEN-29-206/2021	2021-09-18	North America	Mexico	SALUD DIGNA	Instituto Nacional de Medicina Genomica	Cedro-Tanda A et al
EPI_ISL_4745760	Mexico/MEX-INMEGEN-29-207/2021	2021-09-17	North America	Mexico	SALUD DIGNA	Instituto Nacional de Medicina Genomica	Cedro-Tanda A et al
EPI_ISL_4745761	Mexico/MEX-INMEGEN-29-208/2021	2021-09-17	North America	Mexico	SALUD DIGNA	Instituto Nacional de Medicina Genomica	Cedro-Tanda A et al
EPI_ISL_4745762	Mexico/MEX-INMEGEN-29-210/2021	2021-09-22	North America	Mexico	SALUD DIGNA	Instituto Nacional de Medicina Genomica	Cedro-Tanda A et al
EPI_ISL_4745763	Mexico/MEX-INMEGEN-29-212/2021	2021-09-19	North America	Mexico	SALUD DIGNA	Instituto Nacional de Medicina Genomica	Cedro-Tanda A et al
EPI_ISL_4745764	Mexico/MEX-INMEGEN-29-214/2021	2021-09-18	North America	Mexico	SALUD DIGNA	Instituto Nacional de Medicina Genomica	Cedro-Tanda A et al
EPI_ISL_4745765	Mexico/MEX-INMEGEN-29-215/2021	2021-09-17	North America	Mexico	SALUD DIGNA	Instituto Nacional de Medicina Genomica	Cedro-Tanda A et al
EPI_ISL_4745766	Mexico/MEX-INMEGEN-29-216/2021	2021-09-17	North America	Mexico	SALUD DIGNA	Instituto Nacional de Medicina Genomica	Cedro-Tanda A et al
EPI_ISL_4745767	Mexico/MEX-INMEGEN-29-218/2021	2021-09-22	North America	Mexico	SALUD DIGNA	Instituto Nacional de Medicina Genomica	Cedro-Tanda A et al
EPI_ISL_4745768	Mexico/MEX-INMEGEN-29-220/2021	2021-09-20	North America	Mexico	SALUD DIGNA	Instituto Nacional de Medicina Genomica	Cedro-Tanda A et al
EPI_ISL_4745769	Mexico/MEX-INMEGEN-29-221/2021	2021-09-18	North America	Mexico	SALUD DIGNA	Instituto Nacional de Medicina Genomica	Cedro-Tanda A et al
EPI_ISL_4745770	Mexico/MEX-INMEGEN-29-222/2021	2021-09-18	North America	Mexico	SALUD DIGNA	Instituto Nacional de Medicina Genomica	Cedro-Tanda A et al
EPI_ISL_4745771	Mexico/MEX-INMEGEN-29-224/2021	2021-09-17	North America	Mexico	SALUD DIGNA	Instituto Nacional de Medicina Genomica	Cedro-Tanda A et al
EPI_ISL_4745865	Mexico/MEX-INMEGEN-29-226/2021	2021-09-22	North America	Mexico	SALUD DIGNA	Instituto Nacional de Medicina Genomica	Cedro-Tanda A et al
EPI_ISL_4745772	Mexico/MEX-INMEGEN-29-232/2021	2021-09-17	North America	Mexico	SALUD DIGNA	Instituto Nacional de Medicina Genomica	Cedro-Tanda A et al
EPI_ISL_4745871	Mexico/MEX-INMEGEN-29-234/2021	2021-09-22	North America	Mexico	SALUD DIGNA	Instituto Nacional de Medicina Genomica	Cedro-Tanda A et al
EPI_ISL_4745773	Mexico/MEX-INMEGEN-29-236/2021	2021-09-18	North America	Mexico	SALUD DIGNA	Instituto Nacional de Medicina Genomica	Cedro-Tanda A et al
EPI_ISL_4745774	Mexico/MEX-INMEGEN-29-237/2021	2021-09-19	North America	Mexico	SALUD DIGNA	Instituto Nacional de Medicina Genomica	Cedro-Tanda A et al
EPI_ISL_4745775	Mexico/MEX-INMEGEN-29-238/2021	2021-09-18	North America	Mexico	SALUD DIGNA	Instituto Nacional de Medicina Genomica	Cedro-Tanda A et al
EPI_ISL_4745776	Mexico/MEX-INMEGEN-29-239/2021	2021-09-17	North America	Mexico	SALUD DIGNA	Instituto Nacional de Medicina Genomica	Cedro-Tanda A et al
EPI_ISL_4745777	Mexico/MEX-INMEGEN-29-244/2021	2021-09-19	North America	Mexico	SALUD DIGNA	Instituto Nacional de Medicina Genomica	Cedro-Tanda A et al
EPI_ISL_4745779	Mexico/MEX-INMEGEN-29-247/2021	2021-09-17	North America	Mexico	SALUD DIGNA	Instituto Nacional de Medicina Genomica	Cedro-Tanda A et al
EPI_ISL_4745780	Mexico/MEX-INMEGEN-29-249/2021	2021-09-22	North America	Mexico	SALUD DIGNA	Instituto Nacional de Medicina Genomica	Cedro-Tanda A et al
EPI_ISL_4745781	Mexico/MEX-INMEGEN-29-252/2021	2021-09-19	North America	Mexico	SALUD DIGNA	Instituto Nacional de Medicina Genomica	Cedro-Tanda A et al
EPI_ISL_4745782	Mexico/MEX-INMEGEN-29-253/2021	2021-09-18	North America	Mexico	SALUD DIGNA	Instituto Nacional de Medicina Genomica	Cedro-Tanda A et al
EPI_ISL_4745783	Mexico/MEX-INMEGEN-29-254/2021	2021-09-18	North America	Mexico	SALUD DIGNA	Instituto Nacional de Medicina Genomica	Cedro-Tanda A et al
EPI_ISL_4745784	Mexico/MEX-INMEGEN-29-255/2021	2021-09-17	North America	Mexico	SALUD DIGNA	Instituto Nacional de Medicina Genomica	Cedro-Tanda A et al
EPI_ISL_4745785	Mexico/MEX-INMEGEN-29-261/2021	2021-09-18	North America	Mexico	SALUD DIGNA	Instituto Nacional de Medicina Genomica	Cedro-Tanda A et al
EPI_ISL_4745786	Mexico/MEX-INMEGEN-29-263/2021	2021-09-17	North America	Mexico	SALUD DIGNA	Instituto Nacional de Medicina Genomica	Cedro-Tanda A et al
EPI_ISL_4745787	Mexico/MEX-INMEGEN-29-264/2021	2021-09-16	North America	Mexico	SALUD DIGNA	Instituto Nacional de Medicina Genomica	Cedro-Tanda A et al
EPI_ISL_4745788	Mexico/MEX-INMEGEN-29-265/2021	2021-09-21	North America	Mexico	SALUD DIGNA	Instituto Nacional de Medicina Genomica	Cedro-Tanda A et al
EPI_ISL_4745789	Mexico/MEX-INMEGEN-29-268/2021	2021-09-19	North America	Mexico	SALUD DIGNA	Instituto Nacional de Medicina Genomica	Cedro-Tanda A et al
EPI_ISL_4745790	Mexico/MEX-INMEGEN-29-269/2021	2021-09-18	North America	Mexico	SALUD DIGNA	Instituto Nacional de Medicina Genomica	Cedro-Tanda A et al
EPI_ISL_4745791	Mexico/MEX-INMEGEN-29-270/2021	2021-09-18	North America	Mexico	SALUD DIGNA	Instituto Nacional de Medicina Genomica	Cedro-Tanda A et al
EPI_ISL_4745792	Mexico/MEX-INMEGEN-29-271/2021	2021-09-17	North America	Mexico	SALUD DIGNA	Instituto Nacional de Medicina Genomica	Cedro-Tanda A et al
EPI_ISL_4745793	Mexico/MEX-INMEGEN-29-272/2021	2021-09-16	North America	Mexico	SALUD DIGNA	Instituto Nacional de Medicina Genomica	Cedro-Tanda A et al
EPI_ISL_4745794	Mexico/MEX-INMEGEN-29-273/2021	2021-09-22	North America	Mexico	SALUD DIGNA	Instituto Nacional de Medicina Genomica	Cedro-Tanda A et al
EPI_ISL_4745795	Mexico/MEX-INMEGEN-29-278/2021	2021-09-17	North America	Mexico	SALUD DIGNA	Instituto Nacional de Medicina Genomica	Cedro-Tanda A et al
EPI_ISL_4745796	Mexico/MEX-INMEGEN-29-281/2021	2021-09-22	North America	Mexico	SALUD DIGNA	Instituto Nacional de Medicina Genomica	Cedro-Tanda A et al
EPI_ISL_4745799	Mexico/MEX-INMEGEN-29-330/2021	2021-09-20	North America	Mexico	Instituto Nacional de Medicina Genomica	Instituto Nacional de Medicina Genomica	Cedro-Tanda A et al
EPI_ISL_4745802	Mexico/MEX-INMEGEN-29-342/2021	2021-09-20	North America	Mexico	Instituto Nacional de Medicina Genomica	Instituto Nacional de Medicina Genomica	Cedro-Tanda A et al
EPI_ISL_4745805	Mexico/MEX-INMEGEN-29-365/2021	2021-09-23	North America	Mexico	Instituto Nacional de Medicina Genomica	Instituto Nacional de Medicina Genomica	Cedro-Tanda A et al
EPI_ISL_1628600	Mexico/MEX-INMEGEN-InDRE-04-04-102/2021	2021-03-31	North America	Mexico	InDRE	Instituto Nacional de Medicina Genomica	Hidalgo-Miranda A et al
EPI_ISL_1628605	Mexico/MEX-INMEGEN-InDRE-04-04-107/2021	2021-04-02	North America	Mexico	InDRE	Instituto Nacional de Medicina Genomica	Hidalgo-Miranda A et al
EPI_ISL_1628610	Mexico/MEX-INMEGEN-InDRE-04-04-112/2021	2021-04-05	North America	Mexico	InDRE	Instituto Nacional de Medicina Genomica	Hidalgo-Miranda A et al
EPI_ISL_1628665	Mexico/MEX-INMEGEN-InDRE-04-04-168/2021	2021-04-05	North America	Mexico	InDRE	Instituto Nacional de Medicina Genomica	Hidalgo-Miranda A et al
EPI_ISL_1810846	Mexico/MEX-INMEGEN-InDRE-04-06-112/2021	2021-04-14	North America	Mexico	InDRE	Instituto Nacional de Medicina Genomica	Hidalgo-Miranda A et al
EPI_ISL_1810869	Mexico/MEX-INMEGEN-InDRE-04-06-136/2021	2021-04-15	North America	Mexico	InDRE	Instituto Nacional de Medicina Genomica	Hidalgo-Miranda A et al
EPI_ISL_1810884	Mexico/MEX-INMEGEN-InDRE-04-06-151/2021	2021-04-15	North America	Mexico	InDRE	Instituto Nacional de Medicina Genomica	Hidalgo-Miranda A et al
EPI_ISL_1810891	Mexico/MEX-INMEGEN-InDRE-04-06-158/2021	2021-04-15	North America	Mexico	InDRE	Instituto Nacional de Medicina Genomica	Hidalgo-Miranda A et al
EPI_ISL_1810900	Mexico/MEX-INMEGEN-InDRE-04-06-167/2021	2021-04-16	North America	Mexico	InDRE	Instituto Nacional de Medicina Genomica	Hidalgo-Miranda A et al
EPI_ISL_1810918	Mexico/MEX-INMEGEN-InDRE-04-06-185/2021	2021-04-15	North America	Mexico	InDRE	Instituto Nacional de Medicina Genomica	Hidalgo-Miranda A et al
EPI_ISL_4298827	Mexico/MEX-InDRE-FB33096-S6729/2021	2021-08-21	North America	Mexico	LESP State of Mexico	Instituto de Diagnostico y Referencia Epidemiologicos (INDRE)	Claudia Wong-Arambula et al
EPI_ISL_4298702	Mexico/MEX-InDRE-FB33517-S6604/2021	2021-08-16	North America	Mexico	LESP State of Mexico	Instituto de Diagnostico y Referencia Epidemiologicos (INDRE)	Claudia Wong-Arambula et al
EPI_ISL_4298719	Mexico/MEX-InDRE-FB33744-S6621/2021	2021-08-20	North America	Mexico	LESP State of Mexico	Instituto de Diagnostico y Referencia Epidemiologicos (INDRE)	Claudia Wong-Arambula et al
EPI_ISL_4298908	Mexico/MEX-InDRE-FB34216-S6810/2021	2021-08-18	North America	Mexico	LESP State of Mexico	Instituto de Diagnostico y Referencia Epidemiologicos (INDRE)	Claudia Wong-Arambula et al
EPI_ISL_4298954	Mexico/MEX-InDRE-FB34416-S6856/2021	2021-08-17	North America	Mexico	LESP State of Mexico	Instituto de Diagnostico y Referencia Epidemiologicos (INDRE)	Claudia Wong-Arambula et al
EPI_ISL_4298957	Mexico/MEX-InDRE-FB34419-S6859/2021	2021-08-19	North America	Mexico	LESP State of Mexico	Instituto de Diagnostico y Referencia Epidemiologicos (INDRE)	Claudia Wong-Arambula et al
EPI_ISL_913925	Mexico/MEX-InDRE_121/2020	2020-10-19	North America	Mexico	Instituto de Diagnostico y Referencia Epidemiologicos INDRE_RNLSP	Instituto de Diagnostico y Referencia Epidemiologicos (INDRE)	Claudia Wong-Arambula et al
EPI_ISL_913928	Mexico/MEX-InDRE_124/2020	2020-10-20	North America	Mexico	Instituto de Diagnostico y Referencia Epidemiologicos INDRE_RNLSP	Instituto de Diagnostico y Referencia Epidemiologicos (INDRE)	Claudia Wong-Arambula et al
EPI_ISL_913941	Mexico/MEX-InDRE_138/2020	2020-12-09	North America	Mexico	Instituto de Diagnostico y Referencia Epidemiologicos INDRE_RNLSP	Instituto de Diagnostico y Referencia Epidemiologicos (INDRE)	Claudia Wong-Arambula et al
EPI_ISL_913971	Mexico/MEX-InDRE_170/2020	2020-11-27	North America	Mexico	Instituto de Diagnostico y Referencia Epidemiologicos INDRE_RNLSP	Instituto de Diagnostico y Referencia Epidemiologicos (INDRE)	Claudia Wong-Arambula et al
EPI_ISL_913978	Mexico/MEX-InDRE_177/2020	2020-12-12	North America	Mexico	Instituto de Diagnostico y Referencia Epidemiologicos INDRE_RNLSP	Instituto de Diagnostico y Referencia Epidemiologicos (INDRE)	Claudia Wong-Arambula et al
EPI_ISL_913983	Mexico/MEX-InDRE_182/2020	2020-12-17	North America	Mexico	Instituto de Diagnostico y Referencia Epidemiologicos INDRE_RNLSP	Instituto de Diagnostico y Referencia Epidemiologicos (INDRE)	Claudia Wong-Arambula et al
EPI_ISL_933664	Mexico/MEX-InDRE_187/2020	2020	North America	Mexico	Instituto de Diagnostico y Referencia Epidemiologicos INDRE_RNLSP	Instituto de Diagnostico y Referencia Epidemiologicos (INDRE)	Claudia Wong-Arambula et al
EPI_ISL_933677	Mexico/MEX-InDRE_200/2020	2020-12-21	North America	Mexico	Instituto de Diagnostico y Referencia Epidemiologicos INDRE_RNLSP	Instituto de Diagnostico y Referencia Epidemiologicos (INDRE)	Claudia Wong-Arambula et al
EPI_ISL_933703	Mexico/MEX-InDRE_226/2020	2020-12-15	North America	Mexico	Instituto de Diagnostico y Referencia Epidemiologicos INDRE_RNLSP	Instituto de Diagnostico y Referencia Epidemiologicos (INDRE)	Claudia Wong-Arambula et al
EPI_ISL_1054977	Mexico/MEX-InDRE_259/2020	2020-07-28	North America	Mexico	Instituto de Diagnostico y Referencia Epidemiologicos INDRE_RNLSP	Instituto de Diagnostico y Referencia Epidemiologicos (INDRE)	Claudia Wong-Arambula et al
EPI_ISL_1054964	Mexico/MEX-InDRE_263/2020	2020-08-03	North America	Mexico	Instituto de Diagnostico y Referencia Epidemiologicos INDRE_RNLSP	Instituto de Diagnostico y Referencia Epidemiologicos (INDRE)	Claudia Wong-Arambula et al
EPI_ISL_1054954	Mexico/MEX-InDRE_274/2020	2020-08-11	North America	Mexico	Instituto de Diagnostico y Referencia Epidemiologicos INDRE_RNLSP	Instituto de Diagnostico y Referencia Epidemiologicos (INDRE)	Claudia Wong-Arambula et al
EPI_ISL_1054953	Mexico/MEX-InDRE_278/2020	2020-08-12	North America	Mexico	Instituto de Diagnostico y Referencia Epidemiologicos INDRE_RNLSP	Instituto de Diagnostico y Referencia Epidemiologicos (INDRE)	Claudia Wong-Arambula et al
EPI_ISL_1054949	Mexico/MEX-InDRE_282/2020	2020-08-13	North America	Mexico	Instituto de Diagnostico y Referencia Epidemiologicos INDRE_RNLSP	Instituto de Diagnostico y Referencia Epidemiologicos (INDRE)	Claudia Wong-Arambula et al
EPI_ISL_1060743	Mexico/MEX-InDRE_302/2020	2020-08-03	North America	Mexico	Instituto de Diagnostico y Referencia Epidemiologicos (INDRE)_RNLSP	Instituto de Diagnostico y Referencia Epidemiologicos (INDRE)	Claudia Wong-Arambula et al
EPI_ISL_1060758	Mexico/MEX-InDRE_318/2020	2020-07-25	North America	Mexico	Instituto de Diagnostico y Referencia Epidemiologicos (INDRE)_RNLSP	Instituto de Diagnostico y Referencia Epidemiologicos (INDRE)	Claudia Wong-Arambula et al
EPI_ISL_1060752	Mexico/MEX-InDRE_324/2020	2020-07-28	North America	Mexico	Instituto de Diagnostico y Referencia Epidemiologicos (INDRE)_RNLSP	Instituto de Diagnostico y Referencia Epidemiologicos (INDRE)	Claudia Wong-Arambula et al
EPI_ISL_1168537	Mexico/MEX-InDRE_467/2021	2021-01-16	North America	Mexico	Instituto de Diagnostico y Referencia Epidemiologicos INDRE_RNLSP	Instituto de Diagnostico y Referencia Epidemiologicos (INDRE)	Claudia Wong-Arambula et al
EPI_ISL_1168612	Mexico/MEX-InDRE_542/2021	2021-01-22	North America	Mexico	Instituto de Diagnostico y Referencia Epidemiologicos INDRE_RNLSP	Instituto de Diagnostico y Referencia Epidemiologicos (INDRE)	Claudia Wong-Arambula et al
EPI_ISL_1532249	Mexico/MEX-InDRE_F11423_S1149/2021	2021-03-03	North America	Mexico	LESP Estado de Mexico	Instituto de Diagnostico y Referencia Epidemiologicos (INDRE)	Claudia Wong-Arambula et al
EPI_ISL_1651903	Mexico/MEX-InDRE_F12284_S1302/2021	2021-03-17	North America	Mexico	LESP Estado de Mexico	Instituto de Diagnostico y Referencia Epidemiologicos (INDRE)	Claudia Wong-Arambula et al
EPI_ISL_1661491	Mexico/MEX-InDRE_F12379_S1325/2021	2021-03-18	North America	Mexico	LESP Estado de Mexico	Instituto de Diagnostico y Referencia Epidemiologicos (INDRE)	Claudia Wong-Arambula et al
EPI_ISL_1661492	Mexico/MEX-InDRE_F12380_S1326/2021	2021-03-17	North America	Mexico	LESP Estado de Mexico	Instituto de Diagnostico y Referencia Epidemiologicos (INDRE)	Claudia Wong-Arambula et al
EPI_ISL_2545723	Mexico/MEX-InDRE_FB16248_S2815/2021	2021-05-24	North America	Mexico	LESP Estado de Mexico	Instituto de Diagnostico y Referencia Epidemiologicos (INDRE)	Claudia Wong-Arambula et al
EPI_ISL_2709705	Mexico/MEX-InDRE_FB16857_S3340/2021	2021-05-20	North America	Mexico	LESP Estado de Mexico	Instituto de Diagnostico y Referencia Epidemiologicos (INDRE)	Claudia Wong-Arambula et al
EPI_ISL_2674664	Mexico/MEX-InDRE_FB17217_S3177/2021	2021-05-28	North America	Mexico	LESP Estado de Mexico	Instituto de Diagnostico y Referencia Epidemiologicos (INDRE)	Claudia Wong-Arambula et al
EPI_ISL_2674668	Mexico/MEX-InDRE_FB17222_S3181/2021	2021-05-28	North America	Mexico	LESP Estado de Mexico	Instituto de Diagnostico y Referencia Epidemiologicos (INDRE)	Claudia Wong-Arambula et al
EPI_ISL_2674669	Mexico/MEX-InDRE_FB17227_S3182/2021	2021-05-31	North America	Mexico	LESP Estado de Mexico	Instituto de Diagnostico y Referencia Epidemiologicos (INDRE)	Claudia Wong-Arambula et al
EPI_ISL_2674670	Mexico/MEX-InDRE_FB17228_S3183/2021	2021-05-31	North America	Mexico	LESP Estado de Mexico	Instituto de Diagnostico y Referencia Epidemiologicos (INDRE)	Claudia Wong-Arambula et al
EPI_ISL_2778999	Mexico/MEX-InDRE_FB17389_S3484/2021	2021-06-09	North America	Mexico	LESP Estado de Mexico	Instituto de Diagnostico y Referencia Epidemiologicos (INDRE)	Claudia Wong-Arambula et al
EPI_ISL_2920751	Mexico/MEX-InDRE_FB17916_S4180/2021	2021-06-01	North America	Mexico	LESP Estado de Mexico	Instituto de Diagnostico y Referencia Epidemiologicos (INDRE)	Claudia Wong-Arambula et al
EPI_ISL_2937771	Mexico/MEX-InDRE_FB17942_S4309/2021	2021-06-11	North America	Mexico	LESP Estado de Mexico	Instituto de Diagnostico y Referencia Epidemiologicos (INDRE)	Claudia Wong-Arambula et al
EPI_ISL_2966368	Mexico/MEX-InDRE_FB18069_S4240/2021	2021-06-22	North America	Mexico	LESP Estado de Mexico	Instituto de Diagnostico y Referencia Epidemiologicos (INDRE)	Claudia Wong-Arambula et al
EPI_ISL_2966369	Mexico/MEX-InDRE_FB18072_S4241/2021	2021-06-22	North America	Mexico	LESP Estado de Mexico	Instituto de Diagnostico y Referencia Epidemiologicos (INDRE)	Claudia Wong-Arambula et al
EPI_ISL_3265348	Mexico/MEX-InDRE_FB20375_S4852/2021	2021-07-02	North America	Mexico	LESP Estado de Mexico	Instituto de Diagnostico y Referencia Epidemiologicos (INDRE)	Claudia Wong-Arambula et al
EPI_ISL_3265351	Mexico/MEX-InDRE_FB20378_S4855/2021	2021-07-02	North America	Mexico	LESP Estado de Mexico	Instituto de Diagnostico y Referencia Epidemiologicos (INDRE)	Claudia Wong-Arambula et al
EPI_ISL_3265352	Mexico/MEX-InDRE_FB20384_S4856/2021	2021-07-02	North America	Mexico	LESP Estado de Mexico	Instituto de Diagnostico y Referencia Epidemiologicos (INDRE)	Claudia Wong-Arambula et al
EPI_ISL_3265355	Mexico/MEX-InDRE_FB20389_S4859/2021	2021-07-02	North America	Mexico	LESP Estado de Mexico	Instituto de Diagnostico y Referencia Epidemiologicos (INDRE)	Claudia Wong-Arambula et al
EPI_ISL_3265356	Mexico/MEX-InDRE_FB20390_S4860/2021	2021-07-02	North America	Mexico	LESP Estado de Mexico	Instituto de Diagnostico y Referencia Epidemiologicos (INDRE)	Claudia Wong-Arambula et al
EPI_ISL_3265357	Mexico/MEX-InDRE_FB20392_S4861/2021	2021-07-02	North America	Mexico	LESP Estado de Mexico	Instituto de Diagnostico y Referencia Epidemiologicos (INDRE)	Claudia Wong-Arambula et al
EPI_ISL_3265358	Mexico/MEX-InDRE_FB20393_S4862/2021	2021-07-02	North America	Mexico	LESP Estado de Mexico	Instituto de Diagnostico y Referencia Epidemiologicos (INDRE)	Claudia Wong-Arambula et al
EPI_ISL_3265359	Mexico/MEX-InDRE_FB20394_S4863/2021	2021-07-04	North America	Mexico	LESP Estado de Mexico	Instituto de Diagnostico y Referencia Epidemiologicos (INDRE)	Claudia Wong-Arambula et al
EPI_ISL_3265360	Mexico/MEX-InDRE_FB20395_S4864/2021	2021-07-03	North America	Mexico	LESP Estado de Mexico	Instituto de Diagnostico y Referencia Epidemiologicos (INDRE)	Claudia Wong-Arambula et al
EPI_ISL_3265621	Mexico/MEX-InDRE_FB20396_S5132/2021	2021-07-03	North America	Mexico	LESP Estado de Mexico	Instituto de Diagnostico y Referencia Epidemiologicos (INDRE)	Claudia Wong-Arambula et al
EPI_ISL_3265361	Mexico/MEX-InDRE_FB20397_S4865/2021	2021-07-02	North America	Mexico	LESP Estado de Mexico	Instituto de Diagnostico y Referencia Epidemiologicos (INDRE)	Claudia Wong-Arambula et al
EPI_ISL_3265362	Mexico/MEX-InDRE_FB20398_S4866/2021	2021-07-03	North America	Mexico	LESP Estado de Mexico	Instituto de Diagnostico y Referencia Epidemiologicos (INDRE)	Claudia Wong-Arambula et al
EPI_ISL_3265363	Mexico/MEX-InDRE_FB20399_S4867/2021	2021-07-04	North America	Mexico	LESP Estado de Mexico	Instituto de Diagnostico y Referencia Epidemiologicos (INDRE)	Claudia Wong-Arambula et al
EPI_ISL_3265585	Mexico/MEX-InDRE_FB20400_S5090/2021	2021-07-04	North America	Mexico	LESP Estado de Mexico	Instituto de Diagnostico y Referencia Epidemiologicos (INDRE)	Claudia Wong-Arambula et al
EPI_ISL_3265365	Mexico/MEX-InDRE_FB20402_S4869/2021	2021-07-01	North America	Mexico	LESP Estado de Mexico	Instituto de Diagnostico y Referencia Epidemiologicos (INDRE)	Claudia Wong-Arambula et al
EPI_ISL_3460109	Mexico/MEX-InDRE_FB20405_S5321/2021	2021-07-02	North America	Mexico	LESP State of Mexico	Instituto de Diagnostico y Referencia Epidemiologicos (INDRE)	Claudia Wong-Arambula et al
EPI_ISL_3265663	Mexico/MEX-InDRE_FB20409_S5174/2021	2021-07-01	North America	Mexico	LESP Estado de Mexico	Instituto de Diagnostico y Referencia Epidemiologicos (INDRE)	Claudia Wong-Arambula et al
EPI_ISL_3265368	Mexico/MEX-InDRE_FB20411_S4872/2021	2021-07-05	North America	Mexico	LESP Estado de Mexico	Instituto de Diagnostico y Referencia Epidemiologicos (INDRE)	Claudia Wong-Arambula et al
EPI_ISL_3265369	Mexico/MEX-InDRE_FB20413_S4873/2021	2021-07-05	North America	Mexico	LESP Estado de Mexico	Instituto de Diagnostico y Referencia Epidemiologicos (INDRE)	Claudia Wong-Arambula et al
EPI_ISL_3265370	Mexico/MEX-InDRE_FB20414_S4874/2021	2021-07-01	North America	Mexico	LESP Estado de Mexico	Instituto de Diagnostico y Referencia Epidemiologicos (INDRE)	Claudia Wong-Arambula et al
EPI_ISL_3265371	Mexico/MEX-InDRE_FB20415_S4875/2021	2021-07-01	North America	Mexico	LESP Estado de Mexico	Instituto de Diagnostico y Referencia Epidemiologicos (INDRE)	Claudia Wong-Arambula et al
EPI_ISL_3265372	Mexico/MEX-InDRE_FB20416_S4876/2021	2021-07-01	North America	Mexico	LESP Estado de Mexico	Instituto de Diagnostico y Referencia Epidemiologicos (INDRE)	Claudia Wong-Arambula et al
EPI_ISL_3265373	Mexico/MEX-InDRE_FB20417_S4877/2021	2021-07-05	North America	Mexico	LESP Estado de Mexico	Instituto de Diagnostico y Referencia Epidemiologicos (INDRE)	Claudia Wong-Arambula et al
EPI_ISL_3460110	Mexico/MEX-InDRE_FB20419_S5322/2021	2021-07-05	North America	Mexico	LESP State of Mexico	Instituto de Diagnostico y Referencia Epidemiologicos (INDRE)	Claudia Wong-Arambula et al
EPI_ISL_3265375	Mexico/MEX-InDRE_FB20420_S4879/2021	2021-07-01	North America	Mexico	LESP Estado de Mexico	Instituto de Diagnostico y Referencia Epidemiologicos (INDRE)	Claudia Wong-Arambula et al
EPI_ISL_3265376	Mexico/MEX-InDRE_FB20421_S4880/2021	2021-07-06	North America	Mexico	LESP Estado de Mexico	Instituto de Diagnostico y Referencia Epidemiologicos (INDRE)	Claudia Wong-Arambula et al
EPI_ISL_3265377	Mexico/MEX-InDRE_FB20422_S4881/2021	2021-07-06	North America	Mexico	LESP Estado de Mexico	Instituto de Diagnostico y Referencia Epidemiologicos (INDRE)	Claudia Wong-Arambula et al
EPI_ISL_3265378	Mexico/MEX-InDRE_FB20424_S4882/2021	2021-07-01	North America	Mexico	LESP Estado de Mexico	Instituto de Diagnostico y Referencia Epidemiologicos (INDRE)	Claudia Wong-Arambula et al
EPI_ISL_3265586	Mexico/MEX-InDRE_FB20425_S5091/2021	2021-07-01	North America	Mexico	LESP Estado de Mexico	Instituto de Diagnostico y Referencia Epidemiologicos (INDRE)	Claudia Wong-Arambula et al
EPI_ISL_3265379	Mexico/MEX-InDRE_FB20426_S4883/2021	2021-07-06	North America	Mexico	LESP Estado de Mexico	Instituto de Diagnostico y Referencia Epidemiologicos (INDRE)	Claudia Wong-Arambula et al
EPI_ISL_3265380	Mexico/MEX-InDRE_FB20427_S4884/2021	2021-07-01	North America	Mexico	LESP Estado de Mexico	Instituto de Diagnostico y Referencia Epidemiologicos (INDRE)	Claudia Wong-Arambula et al
EPI_ISL_3265382	Mexico/MEX-InDRE_FB20429_S4886/2021	2021-07-01	North America	Mexico	LESP Estado de Mexico	Instituto de Diagnostico y Referencia Epidemiologicos (INDRE)	Claudia Wong-Arambula et al
EPI_ISL_3265383	Mexico/MEX-InDRE_FB20430_S4887/2021	2021-07-01	North America	Mexico	LESP Estado de Mexico	Instituto de Diagnostico y Referencia Epidemiologicos (INDRE)	Claudia Wong-Arambula et al
EPI_ISL_3265622	Mexico/MEX-InDRE_FB20431_S5133/2021	2021-07-06	North America	Mexico	LESP Estado de Mexico	Instituto de Diagnostico y Referencia Epidemiologicos (INDRE)	Claudia Wong-Arambula et al
EPI_ISL_3265384	Mexico/MEX-InDRE_FB20432_S4888/2021	2021-07-05	North America	Mexico	LESP Estado de Mexico	Instituto de Diagnostico y Referencia Epidemiologicos (INDRE)	Claudia Wong-Arambula et al
EPI_ISL_3265623	Mexico/MEX-InDRE_FB20434_S5134/2021	2021-07-06	North America	Mexico	LESP Estado de Mexico	Instituto de Diagnostico y Referencia Epidemiologicos (INDRE)	Claudia Wong-Arambula et al
EPI_ISL_3265386	Mexico/MEX-InDRE_FB20435_S4890/2021	2021-07-01	North America	Mexico	LESP Estado de Mexico	Instituto de Diagnostico y Referencia Epidemiologicos (INDRE)	Claudia Wong-Arambula et al
EPI_ISL_3265387	Mexico/MEX-InDRE_FB20436_S4891/2021	2021-07-06	North America	Mexico	LESP Estado de Mexico	Instituto de Diagnostico y Referencia Epidemiologicos (INDRE)	Claudia Wong-Arambula et al
EPI_ISL_3265388	Mexico/MEX-InDRE_FB20437_S4892/2021	2021-07-06	North America	Mexico	LESP Estado de Mexico	Instituto de Diagnostico y Referencia Epidemiologicos (INDRE)	Claudia Wong-Arambula et al
EPI_ISL_3265389	Mexico/MEX-InDRE_FB20440_S4893/2021	2021-07-06	North America	Mexico	LESP Estado de Mexico	Instituto de Diagnostico y Referencia Epidemiologicos (INDRE)	Claudia Wong-Arambula et al
EPI_ISL_3265390	Mexico/MEX-InDRE_FB20441_S4894/2021	2021-07-06	North America	Mexico	LESP Estado de Mexico	Instituto de Diagnostico y Referencia Epidemiologicos (INDRE)	Claudia Wong-Arambula et al
EPI_ISL_3265391	Mexico/MEX-InDRE_FB20442_S4895/2021	2021-07-06	North America	Mexico	LESP Estado de Mexico	Instituto de Diagnostico y Referencia Epidemiologicos (INDRE)	Claudia Wong-Arambula et al
EPI_ISL_3265392	Mexico/MEX-InDRE_FB20443_S4896/2021	2021-07-06	North America	Mexico	LESP Estado de Mexico	Instituto de Diagnostico y Referencia Epidemiologicos (INDRE)	Claudia Wong-Arambula et al
EPI_ISL_3265665	Mexico/MEX-InDRE_FB20444_S5176/2021	2021-07-06	North America	Mexico	LESP Estado de Mexico	Instituto de Diagnostico y Referencia Epidemiologicos (INDRE)	Claudia Wong-Arambula et al
EPI_ISL_3265393	Mexico/MEX-InDRE_FB20446_S4897/2021	2021-07-06	North America	Mexico	LESP Estado de Mexico	Instituto de Diagnostico y Referencia Epidemiologicos (INDRE)	Claudia Wong-Arambula et al
EPI_ISL_3265625	Mexico/MEX-InDRE_FB20454_S5136/2021	2021-07-06	North America	Mexico	LESP Estado de Mexico	Instituto de Diagnostico y Referencia Epidemiologicos (INDRE)	Claudia Wong-Arambula et al
EPI_ISL_3265394	Mexico/MEX-InDRE_FB20455_S4898/2021	2021-07-06	North America	Mexico	LESP Estado de Mexico	Instituto de Diagnostico y Referencia Epidemiologicos (INDRE)	Claudia Wong-Arambula et al
EPI_ISL_3265666	Mexico/MEX-InDRE_FB20456_S5177/2021	2021-07-05	North America	Mexico	LESP Estado de Mexico	Instituto de Diagnostico y Referencia Epidemiologicos (INDRE)	Claudia Wong-Arambula et al
EPI_ISL_3265396	Mexico/MEX-InDRE_FB20460_S4900/2021	2021-07-06	North America	Mexico	LESP Estado de Mexico	Instituto de Diagnostico y Referencia Epidemiologicos (INDRE)	Claudia Wong-Arambula et al
EPI_ISL_3265397	Mexico/MEX-InDRE_FB20465_S4901/2021	2021-07-05	North America	Mexico	LESP Estado de Mexico	Instituto de Diagnostico y Referencia Epidemiologicos (INDRE)	Claudia Wong-Arambula et al
EPI_ISL_3265467	Mexico/MEX-InDRE_FB20466_S4971/2021	2021-07-07	North America	Mexico	LESP Estado de Mexico	Instituto de Diagnostico y Referencia Epidemiologicos (INDRE)	Claudia Wong-Arambula et al
EPI_ISL_3265669	Mexico/MEX-InDRE_FB20468_S5180/2021	2021-07-07	North America	Mexico	LESP Estado de Mexico	Instituto de Diagnostico y Referencia Epidemiologicos (INDRE)	Claudia Wong-Arambula et al
EPI_ISL_3265629	Mexico/MEX-InDRE_FB20469_S5140/2021	2021-07-07	North America	Mexico	LESP Estado de Mexico	Instituto de Diagnostico y Referencia Epidemiologicos (INDRE)	Claudia Wong-Arambula et al
EPI_ISL_3265468	Mexico/MEX-InDRE_FB20471_S4972/2021	2021-07-07	North America	Mexico	LESP Estado de Mexico	Instituto de Diagnostico y Referencia Epidemiologicos (INDRE)	Claudia Wong-Arambula et al
EPI_ISL_3265670	Mexico/MEX-InDRE_FB20472_S5181/2021	2021-07-07	North America	Mexico	LESP Estado de Mexico	Instituto de Diagnostico y Referencia Epidemiologicos (INDRE)	Claudia Wong-Arambula et al
EPI_ISL_3265630	Mexico/MEX-InDRE_FB20474_S5141/2021	2021-07-07	North America	Mexico	LESP Estado de Mexico	Instituto de Diagnostico y Referencia Epidemiologicos (INDRE)	Claudia Wong-Arambula et al
EPI_ISL_3265631	Mexico/MEX-InDRE_FB20475_S5142/2021	2021-07-07	North America	Mexico	LESP Estado de Mexico	Instituto de Diagnostico y Referencia Epidemiologicos (INDRE)	Claudia Wong-Arambula et al
EPI_ISL_3265469	Mexico/MEX-InDRE_FB20476_S4973/2021	2021-07-07	North America	Mexico	LESP Estado de Mexico	Instituto de Diagnostico y Referencia Epidemiologicos (INDRE)	Claudia Wong-Arambula et al
EPI_ISL_3265632	Mexico/MEX-InDRE_FB20478_S5143/2021	2021-07-08	North America	Mexico	LESP Estado de Mexico	Instituto de Diagnostico y Referencia Epidemiologicos (INDRE)	Claudia Wong-Arambula et al
EPI_ISL_3265531	Mexico/MEX-InDRE_FB21466_S5035/2021	2021-07-12	North America	Mexico	LESP Estado de Mexico	Instituto de Diagnostico y Referencia Epidemiologicos (INDRE)	Claudia Wong-Arambula et al
EPI_ISL_3265543	Mexico/MEX-InDRE_FB21545_S5047/2021	2021-07-07	North America	Mexico	LESP Estado de Mexico	Instituto de Diagnostico y Referencia Epidemiologicos (INDRE)	Claudia Wong-Arambula et al
EPI_ISL_3459989	Mexico/MEX-InDRE_FB23403_S5369/2021	2021-07-20	North America	Mexico	LESP State of Mexico	Instituto de Diagnostico y Referencia Epidemiologicos (INDRE)	Claudia Wong-Arambula et al
EPI_ISL_3459981	Mexico/MEX-InDRE_FB23404_S5370/2021	2021-07-20	North America	Mexico	LESP State of Mexico	Instituto de Diagnostico y Referencia Epidemiologicos (INDRE)	Claudia Wong-Arambula et al
EPI_ISL_3459932	Mexico/MEX-InDRE_FB23405_S5371/2021	2021-07-20	North America	Mexico	LESP State of Mexico	Instituto de Diagnostico y Referencia Epidemiologicos (INDRE)	Claudia Wong-Arambula et al
EPI_ISL_3460128	Mexico/MEX-InDRE_FB23407_S5373/2021	2021-07-20	North America	Mexico	LESP State of Mexico	Instituto de Diagnostico y Referencia Epidemiologicos (INDRE)	Claudia Wong-Arambula et al
EPI_ISL_3460134	Mexico/MEX-InDRE_FB23413_S5379/2021	2021-07-20	North America	Mexico	LESP State of Mexico	Instituto de Diagnostico y Referencia Epidemiologicos (INDRE)	Claudia Wong-Arambula et al
EPI_ISL_3460136	Mexico/MEX-InDRE_FB23417_S5383/2021	2021-07-20	North America	Mexico	LESP State of Mexico	Instituto de Diagnostico y Referencia Epidemiologicos (INDRE)	Claudia Wong-Arambula et al
EPI_ISL_3460137	Mexico/MEX-InDRE_FB23418_S5384/2021	2021-07-20	North America	Mexico	LESP State of Mexico	Instituto de Diagnostico y Referencia Epidemiologicos (INDRE)	Claudia Wong-Arambula et al
EPI_ISL_3265565	Mexico/MEX-InDRE_FB23688_S5069/2021	2021-07-21	North America	Mexico	LESP Estado de Mexico	Instituto de Diagnostico y Referencia Epidemiologicos (INDRE)	Claudia Wong-Arambula et al
EPI_ISL_2158255	Mexico/MEX-InDRE_FD44713_S2014/2021	2021-04-06	North America	Mexico	LESP Estado de Mexico	Instituto de Diagnostico y Referencia Epidemiologicos (INDRE)	Claudia Wong-Arambula et al
EPI_ISL_2158256	Mexico/MEX-InDRE_FD48392_S2015/2021	2021-04-12	North America	Mexico	LESP Estado de Mexico	Instituto de Diagnostico y Referencia Epidemiologicos (INDRE)	Claudia Wong-Arambula et al
EPI_ISL_2296082	Mexico/MEX-InDRE_FD50031_S2110/2021	2021-04-12	North America	Mexico	LESP Estado de Mexico	Instituto de Diagnostico y Referencia Epidemiologicos (INDRE)	Claudia Wong-Arambula et al
EPI_ISL_2455992	Mexico/MEX-InDRE_FD68596_S2471/2021	2021-05-14	North America	Mexico	LESP Estado de Mexico	Instituto de Diagnostico y Referencia Epidemiologicos (INDRE)	Claudia Wong-Arambula et al
EPI_ISL_2559460	Mexico/MEX-InDRE_FD70499_S3048/2021	2021-05-18	North America	Mexico	LESP Estado de Mexico	Instituto de Diagnostico y Referencia Epidemiologicos (INDRE)	Claudia Wong-Arambula et al
EPI_ISL_2533809	Mexico/MEX-InDRE_FD71099_S2783/2021	2021-05-19	North America	Mexico	LESP Estado de Mexico	Instituto de Diagnostico y Referencia Epidemiologicos (INDRE)	Claudia Wong-Arambula et al
EPI_ISL_2688965	Mexico/MEX-InDRE_FD71242_S3293/2021	2021-05-19	North America	Mexico	LESP Estado de Mexico	Instituto de Diagnostico y Referencia Epidemiologicos (INDRE)	Claudia Wong-Arambula et al
EPI_ISL_2688959	Mexico/MEX-InDRE_FD71475_S3287/2021	2021-05-19	North America	Mexico	LESP Estado de Mexico	Instituto de Diagnostico y Referencia Epidemiologicos (INDRE)	Claudia Wong-Arambula et al
EPI_ISL_2559469	Mexico/MEX-InDRE_FD71483_S3052/2021	2021-05-20	North America	Mexico	LESP Estado de Mexico	Instituto de Diagnostico y Referencia Epidemiologicos (INDRE)	Claudia Wong-Arambula et al
EPI_ISL_2709721	Mexico/MEX-InDRE_FD71793_S3382/2021	2021-05-21	North America	Mexico	LESP Estado de Mexico	Instituto de Diagnostico y Referencia Epidemiologicos (INDRE)	Claudia Wong-Arambula et al
EPI_ISL_2709719	Mexico/MEX-InDRE_FD72310_S3376/2021	2021-05-22	North America	Mexico	LESP Estado de Mexico	Instituto de Diagnostico y Referencia Epidemiologicos (INDRE)	Claudia Wong-Arambula et al
EPI_ISL_2545698	Mexico/MEX-InDRE_FD72397_S2950/2021	2021-05-21	North America	Mexico	LESP Estado de Mexico	Instituto de Diagnostico y Referencia Epidemiologicos (INDRE)	Claudia Wong-Arambula et al
EPI_ISL_2920742	Mexico/MEX-InDRE_FD77549_S4171/2021	2021-06-23	North America	Mexico	LESP Estado de Mexico	Instituto de Diagnostico y Referencia Epidemiologicos (INDRE)	Claudia Wong-Arambula et al
EPI_ISL_2937861	Mexico/MEX-InDRE_FD77616_S4395/2021	2021-06-24	North America	Mexico	LESP Estado de Mexico	Instituto de Diagnostico y Referencia Epidemiologicos (INDRE)	Claudia Wong-Arambula et al
EPI_ISL_2835040	Mexico/MEX-InDRE_FD77821_S3816/2021	2021-06-23	North America	Mexico	LESP Estado de Mexico	Instituto de Diagnostico y Referencia Epidemiologicos (INDRE)	Claudia Wong-Arambula et al
EPI_ISL_2671589	Mexico/MEX-LANGEBIO_IMSS_1062/2021	2021-05-17	North America	Mexico	Laboratorio Central de Epidemiologi­a (LCE)	Unidad de Genomica Avanzada	Consorcio Mexicano de Vigilancia Genomica (CoViGen-Mex). Authors (in alphabetical order): Julio Elias Alvarado-Yaah et al
EPI_ISL_2671590	Mexico/MEX-LANGEBIO_IMSS_1063/2021	2021-05-17	North America	Mexico	Laboratorio Central de Epidemiologi­a (LCE)	Unidad de Genomica Avanzada	Consorcio Mexicano de Vigilancia Genomica (CoViGen-Mex). Authors (in alphabetical order): Julio Elias Alvarado-Yaah et al
EPI_ISL_2671591	Mexico/MEX-LANGEBIO_IMSS_1064/2021	2021-05-18	North America	Mexico	Laboratorio Central de Epidemiologi­a (LCE)	Unidad de Genomica Avanzada	Consorcio Mexicano de Vigilancia Genomica (CoViGen-Mex). Authors (in alphabetical order): Julio Elias Alvarado-Yaah et al
EPI_ISL_2671593	Mexico/MEX-LANGEBIO_IMSS_1071/2021	2021-05-18	North America	Mexico	Laboratorio Central de Epidemiologi­a (LCE)	Unidad de Genomica Avanzada	Consorcio Mexicano de Vigilancia Genomica (CoViGen-Mex). Authors (in alphabetical order): Julio Elias Alvarado-Yaah et al
EPI_ISL_2671594	Mexico/MEX-LANGEBIO_IMSS_1085/2021	2021-05-18	North America	Mexico	Laboratorio Central de Epidemiologi­a (LCE)	Unidad de Genomica Avanzada	Consorcio Mexicano de Vigilancia Genomica (CoViGen-Mex). Authors (in alphabetical order): Julio Elias Alvarado-Yaah et al
EPI_ISL_2671595	Mexico/MEX-LANGEBIO_IMSS_1088/2021	2021-05-18	North America	Mexico	Laboratorio Central de Epidemiologi­a (LCE)	Unidad de Genomica Avanzada	Consorcio Mexicano de Vigilancia Genomica (CoViGen-Mex). Authors (in alphabetical order): Julio Elias Alvarado-Yaah et al
EPI_ISL_2671596	Mexico/MEX-LANGEBIO_IMSS_1096/2021	2021-05-18	North America	Mexico	Laboratorio Central de Epidemiologi­a (LCE)	Unidad de Genomica Avanzada	Consorcio Mexicano de Vigilancia Genomica (CoViGen-Mex). Authors (in alphabetical order): Julio Elias Alvarado-Yaah et al
EPI_ISL_2671598	Mexico/MEX-LANGEBIO_IMSS_1110/2021	2021-05-19	North America	Mexico	Laboratorio Central de Epidemiologi­a (LCE)	Unidad de Genomica Avanzada	Consorcio Mexicano de Vigilancia Genomica (CoViGen-Mex). Authors (in alphabetical order): Julio Elias Alvarado-Yaah et al
EPI_ISL_2671599	Mexico/MEX-LANGEBIO_IMSS_1112/2021	2021-05-19	North America	Mexico	Laboratorio Central de Epidemiologi­a (LCE)	Unidad de Genomica Avanzada	Consorcio Mexicano de Vigilancia Genomica (CoViGen-Mex). Authors (in alphabetical order): Julio Elias Alvarado-Yaah et al
EPI_ISL_2671600	Mexico/MEX-LANGEBIO_IMSS_1113/2021	2021-05-19	North America	Mexico	Laboratorio Central de Epidemiologi­a (LCE)	Unidad de Genomica Avanzada	Consorcio Mexicano de Vigilancia Genomica (CoViGen-Mex). Authors (in alphabetical order): Julio Elias Alvarado-Yaah et al
EPI_ISL_2671601	Mexico/MEX-LANGEBIO_IMSS_1114/2021	2021-05-19	North America	Mexico	Laboratorio Central de Epidemiologi­a (LCE)	Unidad de Genomica Avanzada	Consorcio Mexicano de Vigilancia Genomica (CoViGen-Mex). Authors (in alphabetical order): Julio Elias Alvarado-Yaah et al
EPI_ISL_2671602	Mexico/MEX-LANGEBIO_IMSS_1115/2021	2021-05-19	North America	Mexico	Laboratorio Central de Epidemiologi­a (LCE)	Unidad de Genomica Avanzada	Consorcio Mexicano de Vigilancia Genomica (CoViGen-Mex). Authors (in alphabetical order): Julio Elias Alvarado-Yaah et al
EPI_ISL_2671603	Mexico/MEX-LANGEBIO_IMSS_1118/2021	2021-05-20	North America	Mexico	Laboratorio Central de Epidemiologi­a (LCE)	Unidad de Genomica Avanzada	Consorcio Mexicano de Vigilancia Genomica (CoViGen-Mex). Authors (in alphabetical order): Julio Elias Alvarado-Yaah et al
EPI_ISL_2671605	Mexico/MEX-LANGEBIO_IMSS_1121/2021	2021-05-19	North America	Mexico	Laboratorio Central de Epidemiologi­a (LCE)	Unidad de Genomica Avanzada	Consorcio Mexicano de Vigilancia Genomica (CoViGen-Mex). Authors (in alphabetical order): Julio Elias Alvarado-Yaah et al
EPI_ISL_2671606	Mexico/MEX-LANGEBIO_IMSS_1123/2021	2021-05-20	North America	Mexico	Laboratorio Central de Epidemiologi­a (LCE)	Unidad de Genomica Avanzada	Consorcio Mexicano de Vigilancia Genomica (CoViGen-Mex). Authors (in alphabetical order): Julio Elias Alvarado-Yaah et al
EPI_ISL_2671607	Mexico/MEX-LANGEBIO_IMSS_1124/2021	2021-05-20	North America	Mexico	Laboratorio Central de Epidemiologi­a (LCE)	Unidad de Genomica Avanzada	Consorcio Mexicano de Vigilancia Genomica (CoViGen-Mex). Authors (in alphabetical order): Julio Elias Alvarado-Yaah et al
EPI_ISL_2942592	Mexico/MEX-LANGEBIO_IMSS_1474/2021	2021-06-08	North America	Mexico	Laboratorio Central de Epidemiologia (LCE)	Unidad de Genomica Avanzada	Consorcio Mexicano de Vigilancia Genomica (CoViGen-Mex). Authors (in alphabetical order): Julio Elias Alvarado-Yaah et al
EPI_ISL_2942593	Mexico/MEX-LANGEBIO_IMSS_1475/2021	2021-06-08	North America	Mexico	Laboratorio Central de Epidemiologia (LCE)	Unidad de Genomica Avanzada	Consorcio Mexicano de Vigilancia Genomica (CoViGen-Mex). Authors (in alphabetical order): Julio Elias Alvarado-Yaah et al
EPI_ISL_2942594	Mexico/MEX-LANGEBIO_IMSS_1476/2021	2021-06-08	North America	Mexico	Laboratorio Central de Epidemiologia (LCE)	Unidad de Genomica Avanzada	Consorcio Mexicano de Vigilancia Genomica (CoViGen-Mex). Authors (in alphabetical order): Julio Elias Alvarado-Yaah et al
EPI_ISL_2942595	Mexico/MEX-LANGEBIO_IMSS_1478/2021	2021-06-08	North America	Mexico	Laboratorio Central de Epidemiologia (LCE)	Unidad de Genomica Avanzada	Consorcio Mexicano de Vigilancia Genomica (CoViGen-Mex). Authors (in alphabetical order): Julio Elias Alvarado-Yaah et al
EPI_ISL_2942596	Mexico/MEX-LANGEBIO_IMSS_1479/2021	2021-06-08	North America	Mexico	Laboratorio Central de Epidemiologia (LCE)	Unidad de Genomica Avanzada	Consorcio Mexicano de Vigilancia Genomica (CoViGen-Mex). Authors (in alphabetical order): Julio Elias Alvarado-Yaah et al
EPI_ISL_2942597	Mexico/MEX-LANGEBIO_IMSS_1480/2021	2021-06-08	North America	Mexico	Laboratorio Central de Epidemiologia (LCE)	Unidad de Genomica Avanzada	Consorcio Mexicano de Vigilancia Genomica (CoViGen-Mex). Authors (in alphabetical order): Julio Elias Alvarado-Yaah et al
EPI_ISL_2942687	Mexico/MEX-LANGEBIO_IMSS_1576/2021	2021-06-27	North America	Mexico	Unidad de Investigacion Medica de Yucatan (UIMY)	Unidad de Genomica Avanzada	Consorcio Mexicano de Vigilancia Genomica (CoViGen-Mex). Authors (in alphabetical order): Julio Elias Alvarado-Yaah et al
EPI_ISL_2942798	Mexico/MEX-LANGEBIO_IMSS_1712/2021	2021-06-16	North America	Mexico	Laboratorio Central de Epidemiologia (LCE)	Unidad de Genomica Avanzada	Consorcio Mexicano de Vigilancia Genomica (CoViGen-Mex). Authors (in alphabetical order): Julio Elias Alvarado-Yaah et al
EPI_ISL_2942805	Mexico/MEX-LANGEBIO_IMSS_1721/2021	2021-06-16	North America	Mexico	Laboratorio Central de Epidemiologia (LCE)	Unidad de Genomica Avanzada	Consorcio Mexicano de Vigilancia Genomica (CoViGen-Mex). Authors (in alphabetical order): Julio Elias Alvarado-Yaah et al
EPI_ISL_2942807	Mexico/MEX-LANGEBIO_IMSS_1723/2021	2021-06-14	North America	Mexico	Laboratorio Central de Epidemiologia (LCE)	Unidad de Genomica Avanzada	Consorcio Mexicano de Vigilancia Genomica (CoViGen-Mex). Authors (in alphabetical order): Julio Elias Alvarado-Yaah et al
EPI_ISL_2942808	Mexico/MEX-LANGEBIO_IMSS_1724/2021	2021-06-16	North America	Mexico	Laboratorio Central de Epidemiologia (LCE)	Unidad de Genomica Avanzada	Consorcio Mexicano de Vigilancia Genomica (CoViGen-Mex). Authors (in alphabetical order): Julio Elias Alvarado-Yaah et al
EPI_ISL_2942832	Mexico/MEX-LANGEBIO_IMSS_1751/2021	2021-06-24	North America	Mexico	Laboratorio Central de Epidemiologia (LCE)	Unidad de Genomica Avanzada	Consorcio Mexicano de Vigilancia Genomica (CoViGen-Mex). Authors (in alphabetical order): Julio Elias Alvarado-Yaah et al
EPI_ISL_2942833	Mexico/MEX-LANGEBIO_IMSS_1752/2021	2021-06-25	North America	Mexico	Laboratorio Central de Epidemiologia (LCE)	Unidad de Genomica Avanzada	Consorcio Mexicano de Vigilancia Genomica (CoViGen-Mex). Authors (in alphabetical order): Julio Elias Alvarado-Yaah et al
EPI_ISL_2942834	Mexico/MEX-LANGEBIO_IMSS_1753/2021	2021-06-26	North America	Mexico	Laboratorio Central de Epidemiologia (LCE)	Unidad de Genomica Avanzada	Consorcio Mexicano de Vigilancia Genomica (CoViGen-Mex). Authors (in alphabetical order): Julio Elias Alvarado-Yaah et al
EPI_ISL_2942835	Mexico/MEX-LANGEBIO_IMSS_1754/2021	2021-06-26	North America	Mexico	Laboratorio Central de Epidemiologia (LCE)	Unidad de Genomica Avanzada	Consorcio Mexicano de Vigilancia Genomica (CoViGen-Mex). Authors (in alphabetical order): Julio Elias Alvarado-Yaah et al
EPI_ISL_2942837	Mexico/MEX-LANGEBIO_IMSS_1757/2021	2021-06-27	North America	Mexico	Laboratorio Central de Epidemiologia (LCE)	Unidad de Genomica Avanzada	Consorcio Mexicano de Vigilancia Genomica (CoViGen-Mex). Authors (in alphabetical order): Julio Elias Alvarado-Yaah et al
EPI_ISL_2942846	Mexico/MEX-LANGEBIO_IMSS_1769/2021	2021-06-28	North America	Mexico	Laboratorio Central de Epidemiologia (LCE)	Unidad de Genomica Avanzada	Consorcio Mexicano de Vigilancia Genomica (CoViGen-Mex). Authors (in alphabetical order): Julio Elias Alvarado-Yaah et al
EPI_ISL_2942847	Mexico/MEX-LANGEBIO_IMSS_1770/2021	2021-06-25	North America	Mexico	Laboratorio Central de Epidemiologia (LCE)	Unidad de Genomica Avanzada	Consorcio Mexicano de Vigilancia Genomica (CoViGen-Mex). Authors (in alphabetical order): Julio Elias Alvarado-Yaah et al
EPI_ISL_2942867	Mexico/MEX-LANGEBIO_IMSS_1790/2021	2021-06-28	North America	Mexico	Laboratorio Central de Epidemiologia (LCE)	Unidad de Genomica Avanzada	Consorcio Mexicano de Vigilancia Genomica (CoViGen-Mex). Authors (in alphabetical order): Julio Elias Alvarado-Yaah et al
EPI_ISL_2942868	Mexico/MEX-LANGEBIO_IMSS_1791/2021	2021-06-25	North America	Mexico	Laboratorio Central de Epidemiologia (LCE)	Unidad de Genomica Avanzada	Consorcio Mexicano de Vigilancia Genomica (CoViGen-Mex). Authors (in alphabetical order): Julio Elias Alvarado-Yaah et al
EPI_ISL_2942875	Mexico/MEX-LANGEBIO_IMSS_1799/2021	2021-06-28	North America	Mexico	Laboratorio Central de Epidemiologia (LCE)	Unidad de Genomica Avanzada	Consorcio Mexicano de Vigilancia Genomica (CoViGen-Mex). Authors (in alphabetical order): Julio Elias Alvarado-Yaah et al
EPI_ISL_2942881	Mexico/MEX-LANGEBIO_IMSS_1806/2021	2021-06-30	North America	Mexico	Laboratorio Central de Epidemiologia (LCE)	Unidad de Genomica Avanzada	Consorcio Mexicano de Vigilancia Genomica (CoViGen-Mex). Authors (in alphabetical order): Julio Elias Alvarado-Yaah et al
EPI_ISL_2942882	Mexico/MEX-LANGEBIO_IMSS_1807/2021	2021-06-30	North America	Mexico	Laboratorio Central de Epidemiologia (LCE)	Unidad de Genomica Avanzada	Consorcio Mexicano de Vigilancia Genomica (CoViGen-Mex). Authors (in alphabetical order): Julio Elias Alvarado-Yaah et al
EPI_ISL_2942910	Mexico/MEX-LANGEBIO_IMSS_1843/2021	2021-07-01	North America	Mexico	Laboratorio Central de Epidemiologia (LCE)	Unidad de Genomica Avanzada	Consorcio Mexicano de Vigilancia Genomica (CoViGen-Mex). Authors (in alphabetical order): Julio Elias Alvarado-Yaah et al
EPI_ISL_2942912	Mexico/MEX-LANGEBIO_IMSS_1845/2021	2021-07-01	North America	Mexico	Laboratorio Central de Epidemiologia (LCE)	Unidad de Genomica Avanzada	Consorcio Mexicano de Vigilancia Genomica (CoViGen-Mex). Authors (in alphabetical order): Julio Elias Alvarado-Yaah et al
EPI_ISL_2942913	Mexico/MEX-LANGEBIO_IMSS_1846/2021	2021-07-01	North America	Mexico	Laboratorio Central de Epidemiologia (LCE)	Unidad de Genomica Avanzada	Consorcio Mexicano de Vigilancia Genomica (CoViGen-Mex). Authors (in alphabetical order): Julio Elias Alvarado-Yaah et al
EPI_ISL_2942915	Mexico/MEX-LANGEBIO_IMSS_1848/2021	2021-07-01	North America	Mexico	Laboratorio Central de Epidemiologia (LCE)	Unidad de Genomica Avanzada	Consorcio Mexicano de Vigilancia Genomica (CoViGen-Mex). Authors (in alphabetical order): Julio Elias Alvarado-Yaah et al
EPI_ISL_1811512	Mexico/MEX_IBT_IMSS_1003/2021	2021-04-09	North America	Mexico	Laboratorio Central de Epidemiología (LCE)	Instituto de Biotecnología de la UNAM	Julio Elias Alvarado-Yaah et al
EPI_ISL_1811514	Mexico/MEX_IBT_IMSS_1006/2021	2021-04-06	North America	Mexico	Laboratorio Central de Epidemiología (LCE)	Instituto de Biotecnología de la UNAM	Julio Elias Alvarado-Yaah et al
EPI_ISL_1811414	Mexico/MEX_IBT_IMSS_1068/2021	2021-04-05	North America	Mexico	Laboratorio Central de Epidemiología (LCE)	Instituto de Biotecnología de la UNAM	Julio Elias Alvarado-Yaah et al
EPI_ISL_1811427	Mexico/MEX_IBT_IMSS_1082/2021	2021-04-05	North America	Mexico	Laboratorio Central de Epidemiología (LCE)	Instituto de Biotecnología de la UNAM	Julio Elias Alvarado-Yaah et al
EPI_ISL_1811430	Mexico/MEX_IBT_IMSS_1085/2021	2021-04-05	North America	Mexico	Laboratorio Central de Epidemiología (LCE)	Instituto de Biotecnología de la UNAM	Julio Elias Alvarado-Yaah et al
EPI_ISL_1811431	Mexico/MEX_IBT_IMSS_1086/2021	2021-04-05	North America	Mexico	Laboratorio Central de Epidemiología (LCE)	Instituto de Biotecnología de la UNAM	Julio Elias Alvarado-Yaah et al
EPI_ISL_1811453	Mexico/MEX_IBT_IMSS_1111/2021	2021-04-06	North America	Mexico	Laboratorio Central de Epidemiología (LCE)	Instituto de Biotecnología de la UNAM	Julio Elias Alvarado-Yaah et al
EPI_ISL_1811468	Mexico/MEX_IBT_IMSS_1128/2021	2021-04-07	North America	Mexico	Laboratorio Central de Epidemiología (LCE)	Instituto de Biotecnología de la UNAM	Julio Elias Alvarado-Yaah et al
EPI_ISL_2391531	Mexico/MEX_IBT_IMSS_1135/2021	2021-04-30	North America	Mexico	Laboratorio Central de Epidemiología (LCE)	Instituto de Biotecnología de la UNAM	Consorcio Mexicano de Vigilancia Genómica (CoViGen-Mex). Authors (in alphabetical order): Julio Elias Alvarado-Yaah et al
EPI_ISL_2391550	Mexico/MEX_IBT_IMSS_1138/2021	2021-04-23	North America	Mexico	Laboratorio Central de Epidemiología (LCE)	Instituto de Biotecnología de la UNAM	Consorcio Mexicano de Vigilancia Genómica (CoViGen-Mex). Authors (in alphabetical order): Julio Elias Alvarado-Yaah et al
EPI_ISL_2391519	Mexico/MEX_IBT_IMSS_1164/2021	2021-05-03	North America	Mexico	Laboratorio Central de Epidemiología (LCE)	Instituto de Biotecnología de la UNAM	Consorcio Mexicano de Vigilancia Genómica (CoViGen-Mex). Authors (in alphabetical order): Julio Elias Alvarado-Yaah et al
EPI_ISL_2391558	Mexico/MEX_IBT_IMSS_1196/2021	2021-05-01	North America	Mexico	Laboratorio Central de Epidemiología (LCE)	Instituto de Biotecnología de la UNAM	Consorcio Mexicano de Vigilancia Genómica (CoViGen-Mex). Authors (in alphabetical order): Julio Elias Alvarado-Yaah et al
EPI_ISL_2391574	Mexico/MEX_IBT_IMSS_1198/2021	2021-04-29	North America	Mexico	Laboratorio Central de Epidemiología (LCE)	Instituto de Biotecnología de la UNAM	Consorcio Mexicano de Vigilancia Genómica (CoViGen-Mex). Authors (in alphabetical order): Julio Elias Alvarado-Yaah et al
EPI_ISL_2391517	Mexico/MEX_IBT_IMSS_1217/2021	2021-05-05	North America	Mexico	Laboratorio Central de Epidemiología (LCE)	Instituto de Biotecnología de la UNAM	Consorcio Mexicano de Vigilancia Genómica (CoViGen-Mex). Authors (in alphabetical order): Julio Elias Alvarado-Yaah et al
EPI_ISL_2391559	Mexico/MEX_IBT_IMSS_1221/2021	2021-05-04	North America	Mexico	Laboratorio Central de Epidemiología (LCE)	Instituto de Biotecnología de la UNAM	Consorcio Mexicano de Vigilancia Genómica (CoViGen-Mex). Authors (in alphabetical order): Julio Elias Alvarado-Yaah et al
EPI_ISL_2391530	Mexico/MEX_IBT_IMSS_1228/2021	2021-05-03	North America	Mexico	Laboratorio Central de Epidemiología (LCE)	Instituto de Biotecnología de la UNAM	Consorcio Mexicano de Vigilancia Genómica (CoViGen-Mex). Authors (in alphabetical order): Julio Elias Alvarado-Yaah et al
EPI_ISL_2391520	Mexico/MEX_IBT_IMSS_1229/2021	2021-05-03	North America	Mexico	Laboratorio Central de Epidemiología (LCE)	Instituto de Biotecnología de la UNAM	Consorcio Mexicano de Vigilancia Genómica (CoViGen-Mex). Authors (in alphabetical order): Julio Elias Alvarado-Yaah et al
EPI_ISL_2391576	Mexico/MEX_IBT_IMSS_1231/2021	2021-04-24	North America	Mexico	Laboratorio Central de Epidemiología (LCE)	Instituto de Biotecnología de la UNAM	Consorcio Mexicano de Vigilancia Genómica (CoViGen-Mex). Authors (in alphabetical order): Julio Elias Alvarado-Yaah et al
EPI_ISL_2391564	Mexico/MEX_IBT_IMSS_1238/2021	2021-05-05	North America	Mexico	Laboratorio Central de Epidemiología (LCE)	Instituto de Biotecnología de la UNAM	Consorcio Mexicano de Vigilancia Genómica (CoViGen-Mex). Authors (in alphabetical order): Julio Elias Alvarado-Yaah et al
EPI_ISL_2391594	Mexico/MEX_IBT_IMSS_1262/2021	2021-05-07	North America	Mexico	Laboratorio Central de Epidemiología (LCE)	Instituto de Biotecnología de la UNAM	Consorcio Mexicano de Vigilancia Genómica (CoViGen-Mex). Authors (in alphabetical order): Julio Elias Alvarado-Yaah et al
EPI_ISL_2391591	Mexico/MEX_IBT_IMSS_1274/2021	2021-04-27	North America	Mexico	Laboratorio Central de Epidemiología (LCE)	Instituto de Biotecnología de la UNAM	Consorcio Mexicano de Vigilancia Genómica (CoViGen-Mex). Authors (in alphabetical order): Julio Elias Alvarado-Yaah et al
EPI_ISL_2391593	Mexico/MEX_IBT_IMSS_1277/2021	2021-04-28	North America	Mexico	Laboratorio Central de Epidemiología (LCE)	Instituto de Biotecnología de la UNAM	Consorcio Mexicano de Vigilancia Genómica (CoViGen-Mex). Authors (in alphabetical order): Julio Elias Alvarado-Yaah et al
EPI_ISL_2391608	Mexico/MEX_IBT_IMSS_1291/2021	2021-04-22	North America	Mexico	Laboratorio Central de Epidemiología (LCE)	Instituto de Biotecnología de la UNAM	Consorcio Mexicano de Vigilancia Genómica (CoViGen-Mex). Authors (in alphabetical order): Julio Elias Alvarado-Yaah et al
EPI_ISL_2391548	Mexico/MEX_IBT_IMSS_1292/2021	2021-04-27	North America	Mexico	Laboratorio Central de Epidemiología (LCE)	Instituto de Biotecnología de la UNAM	Consorcio Mexicano de Vigilancia Genómica (CoViGen-Mex). Authors (in alphabetical order): Julio Elias Alvarado-Yaah et al
EPI_ISL_2391589	Mexico/MEX_IBT_IMSS_1293/2021	2021-04-27	North America	Mexico	Laboratorio Central de Epidemiología (LCE)	Instituto de Biotecnología de la UNAM	Consorcio Mexicano de Vigilancia Genómica (CoViGen-Mex). Authors (in alphabetical order): Julio Elias Alvarado-Yaah et al
EPI_ISL_2391539	Mexico/MEX_IBT_IMSS_1315/2021	2021-04-26	North America	Mexico	Laboratorio Central de Epidemiología (LCE)	Instituto de Biotecnología de la UNAM	Consorcio Mexicano de Vigilancia Genómica (CoViGen-Mex). Authors (in alphabetical order): Julio Elias Alvarado-Yaah et al
EPI_ISL_2391590	Mexico/MEX_IBT_IMSS_1317/2021	2021-04-29	North America	Mexico	Laboratorio Central de Epidemiología (LCE)	Instituto de Biotecnología de la UNAM	Consorcio Mexicano de Vigilancia Genómica (CoViGen-Mex). Authors (in alphabetical order): Julio Elias Alvarado-Yaah et al
EPI_ISL_2391584	Mexico/MEX_IBT_IMSS_1318/2021	2021-04-29	North America	Mexico	Laboratorio Central de Epidemiología (LCE)	Instituto de Biotecnología de la UNAM	Consorcio Mexicano de Vigilancia Genómica (CoViGen-Mex). Authors (in alphabetical order): Julio Elias Alvarado-Yaah et al
EPI_ISL_2391538	Mexico/MEX_IBT_IMSS_1320/2021	2021-04-23	North America	Mexico	Laboratorio Central de Epidemiología (LCE)	Instituto de Biotecnología de la UNAM	Consorcio Mexicano de Vigilancia Genómica (CoViGen-Mex). Authors (in alphabetical order): Julio Elias Alvarado-Yaah et al
EPI_ISL_2391571	Mexico/MEX_IBT_IMSS_1329/2021	2021-04-22	North America	Mexico	Laboratorio Central de Epidemiología (LCE)	Instituto de Biotecnología de la UNAM	Consorcio Mexicano de Vigilancia Genómica (CoViGen-Mex). Authors (in alphabetical order): Julio Elias Alvarado-Yaah et al
EPI_ISL_2681247	Mexico/MEX_IBT_IMSS_1503/2021	2021-05-17	North America	Mexico	Laboratorio Central de Epidemiología (LCE)	Instituto de Biotecnología de la UNAM	Consorcio Mexicano de Vigilancia Genómica (CoViGen-Mex). Authors (in alphabetical order): Julio Elias Alvarado-Yaah et al
EPI_ISL_2681069	Mexico/MEX_IBT_IMSS_1512/2021	2021-05-24	North America	Mexico	Laboratorio Central de Epidemiología (LCE)	Instituto de Biotecnología de la UNAM	Consorcio Mexicano de Vigilancia Genómica (CoViGen-Mex). Authors (in alphabetical order): Julio Elias Alvarado-Yaah et al
EPI_ISL_2681215	Mexico/MEX_IBT_IMSS_1513/2021	2021-05-21	North America	Mexico	Laboratorio Central de Epidemiología (LCE)	Instituto de Biotecnología de la UNAM	Consorcio Mexicano de Vigilancia Genómica (CoViGen-Mex). Authors (in alphabetical order): Julio Elias Alvarado-Yaah et al
EPI_ISL_3355574	Mexico/MEX_IBT_IMSS_1514/2021	2021-05-21	North America	Mexico	Laboratorio Central de Epidemiología (LCE)	Instituto de Biotecnología de la UNAM	Consorcio Mexicano de Vigilancia Genómica (CoViGen-Mex). Authors (in alphabetical order): Julio Elias Alvarado-Yaah et al
EPI_ISL_2681061	Mexico/MEX_IBT_IMSS_1527/2021	2021-05-22	North America	Mexico	Laboratorio Central de Epidemiología (LCE)	Instituto de Biotecnología de la UNAM	Consorcio Mexicano de Vigilancia Genómica (CoViGen-Mex). Authors (in alphabetical order): Julio Elias Alvarado-Yaah et al
EPI_ISL_2681206	Mexico/MEX_IBT_IMSS_1528/2021	2021-05-24	North America	Mexico	Laboratorio Central de Epidemiología (LCE)	Instituto de Biotecnología de la UNAM	Consorcio Mexicano de Vigilancia Genómica (CoViGen-Mex). Authors (in alphabetical order): Julio Elias Alvarado-Yaah et al
EPI_ISL_2681056	Mexico/MEX_IBT_IMSS_1544/2021	2021-05-25	North America	Mexico	Laboratorio Central de Epidemiología (LCE)	Instituto de Biotecnología de la UNAM	Consorcio Mexicano de Vigilancia Genómica (CoViGen-Mex). Authors (in alphabetical order): Julio Elias Alvarado-Yaah et al
EPI_ISL_2681134	Mexico/MEX_IBT_IMSS_1550/2021	2021-05-25	North America	Mexico	Laboratorio Central de Epidemiología (LCE)	Instituto de Biotecnología de la UNAM	Consorcio Mexicano de Vigilancia Genómica (CoViGen-Mex). Authors (in alphabetical order): Julio Elias Alvarado-Yaah et al
EPI_ISL_2681111	Mexico/MEX_IBT_IMSS_1571/2021	2021-05-27	North America	Mexico	Laboratorio Central de Epidemiología (LCE)	Instituto de Biotecnología de la UNAM	Consorcio Mexicano de Vigilancia Genómica (CoViGen-Mex). Authors (in alphabetical order): Julio Elias Alvarado-Yaah et al
EPI_ISL_2681138	Mexico/MEX_IBT_IMSS_1596/2021	2021-05-25	North America	Mexico	Laboratorio Central de Epidemiología (LCE)	Instituto de Biotecnología de la UNAM	Consorcio Mexicano de Vigilancia Genómica (CoViGen-Mex). Authors (in alphabetical order): Julio Elias Alvarado-Yaah et al
EPI_ISL_2681105	Mexico/MEX_IBT_IMSS_1597/2021	2021-05-27	North America	Mexico	Laboratorio Central de Epidemiología (LCE)	Instituto de Biotecnología de la UNAM	Consorcio Mexicano de Vigilancia Genómica (CoViGen-Mex). Authors (in alphabetical order): Julio Elias Alvarado-Yaah et al
EPI_ISL_2681250	Mexico/MEX_IBT_IMSS_1603/2021	2021-05-27	North America	Mexico	Laboratorio Central de Epidemiología (LCE)	Instituto de Biotecnología de la UNAM	Consorcio Mexicano de Vigilancia Genómica (CoViGen-Mex). Authors (in alphabetical order): Julio Elias Alvarado-Yaah et al
EPI_ISL_2681128	Mexico/MEX_IBT_IMSS_1604/2021	2021-05-27	North America	Mexico	Laboratorio Central de Epidemiología (LCE)	Instituto de Biotecnología de la UNAM	Consorcio Mexicano de Vigilancia Genómica (CoViGen-Mex). Authors (in alphabetical order): Julio Elias Alvarado-Yaah et al
EPI_ISL_2681087	Mexico/MEX_IBT_IMSS_1605/2021	2021-05-25	North America	Mexico	Laboratorio Central de Epidemiología (LCE)	Instituto de Biotecnología de la UNAM	Consorcio Mexicano de Vigilancia Genómica (CoViGen-Mex). Authors (in alphabetical order): Julio Elias Alvarado-Yaah et al
EPI_ISL_2681240	Mexico/MEX_IBT_IMSS_1609/2021	2021-05-26	North America	Mexico	Laboratorio Central de Epidemiología (LCE)	Instituto de Biotecnología de la UNAM	Consorcio Mexicano de Vigilancia Genómica (CoViGen-Mex). Authors (in alphabetical order): Julio Elias Alvarado-Yaah et al
EPI_ISL_2681245	Mexico/MEX_IBT_IMSS_1611/2021	2021-05-28	North America	Mexico	Laboratorio Central de Epidemiología (LCE)	Instituto de Biotecnología de la UNAM	Consorcio Mexicano de Vigilancia Genómica (CoViGen-Mex). Authors (in alphabetical order): Julio Elias Alvarado-Yaah et al
EPI_ISL_2681178	Mexico/MEX_IBT_IMSS_1621/2021	2021-05-28	North America	Mexico	Laboratorio Central de Epidemiología (LCE)	Instituto de Biotecnología de la UNAM	Consorcio Mexicano de Vigilancia Genómica (CoViGen-Mex). Authors (in alphabetical order): Julio Elias Alvarado-Yaah et al
EPI_ISL_2681220	Mexico/MEX_IBT_IMSS_1633/2021	2021-05-30	North America	Mexico	Laboratorio Central de Epidemiología (LCE)	Instituto de Biotecnología de la UNAM	Consorcio Mexicano de Vigilancia Genómica (CoViGen-Mex). Authors (in alphabetical order): Julio Elias Alvarado-Yaah et al
EPI_ISL_2681255	Mexico/MEX_IBT_IMSS_1634/2021	2021-05-28	North America	Mexico	Laboratorio Central de Epidemiología (LCE)	Instituto de Biotecnología de la UNAM	Consorcio Mexicano de Vigilancia Genómica (CoViGen-Mex). Authors (in alphabetical order): Julio Elias Alvarado-Yaah et al
EPI_ISL_2681173	Mexico/MEX_IBT_IMSS_1635/2021	2021-05-29	North America	Mexico	Laboratorio Central de Epidemiología (LCE)	Instituto de Biotecnología de la UNAM	Consorcio Mexicano de Vigilancia Genómica (CoViGen-Mex). Authors (in alphabetical order): Julio Elias Alvarado-Yaah et al
EPI_ISL_2681238	Mexico/MEX_IBT_IMSS_1667/2021	2021-05-31	North America	Mexico	Laboratorio Central de Epidemiología (LCE)	Instituto de Biotecnología de la UNAM	Consorcio Mexicano de Vigilancia Genómica (CoViGen-Mex). Authors (in alphabetical order): Julio Elias Alvarado-Yaah et al
EPI_ISL_2681148	Mexico/MEX_IBT_IMSS_1669/2021	2021-06-02	North America	Mexico	Laboratorio Central de Epidemiología (LCE)	Instituto de Biotecnología de la UNAM	Consorcio Mexicano de Vigilancia Genómica (CoViGen-Mex). Authors (in alphabetical order): Julio Elias Alvarado-Yaah et al
EPI_ISL_2681054	Mexico/MEX_IBT_IMSS_1681/2021	2021-06-02	North America	Mexico	Laboratorio Central de Epidemiología (LCE)	Instituto de Biotecnología de la UNAM	Consorcio Mexicano de Vigilancia Genómica (CoViGen-Mex). Authors (in alphabetical order): Julio Elias Alvarado-Yaah et al
EPI_ISL_2681150	Mexico/MEX_IBT_IMSS_1682/2021	2021-06-03	North America	Mexico	Laboratorio Central de Epidemiología (LCE)	Instituto de Biotecnología de la UNAM	Consorcio Mexicano de Vigilancia Genómica (CoViGen-Mex). Authors (in alphabetical order): Julio Elias Alvarado-Yaah et al
EPI_ISL_2681159	Mexico/MEX_IBT_IMSS_1690/2021	2021-06-03	North America	Mexico	Laboratorio Central de Epidemiología (LCE)	Instituto de Biotecnología de la UNAM	Consorcio Mexicano de Vigilancia Genómica (CoViGen-Mex). Authors (in alphabetical order): Julio Elias Alvarado-Yaah et al
EPI_ISL_3133772	Mexico/MEX_IBT_IMSS_1915/2021	2021-06-01	North America	Mexico	Laboratorio Central de Epidemiología (LCE)	Instituto de Biotecnología de la UNAM	Consorcio Mexicano de Vigilancia Genómica (CoViGen-Mex). Authors (in alphabetical order): Julio Elias Alvarado-Yaah et al
EPI_ISL_3133774	Mexico/MEX_IBT_IMSS_1925/2021	2021-06-02	North America	Mexico	Laboratorio Central de Epidemiología (LCE)	Instituto de Biotecnología de la UNAM	Consorcio Mexicano de Vigilancia Genómica (CoViGen-Mex). Authors (in alphabetical order): Julio Elias Alvarado-Yaah et al
EPI_ISL_3347701	Mexico/MEX_IBT_IMSS_2397/2021	2021-07-17	North America	Mexico	Laboratorio Central de Epidemiología (LCE)	Instituto de Biotecnología de la UNAM	Consorcio Mexicano de Vigilancia Genómica (CoViGen-Mex). Authors (in alphabetical order): Julio Elias Alvarado-Yaah et al
EPI_ISL_3347702	Mexico/MEX_IBT_IMSS_2398/2021	2021-07-16	North America	Mexico	Laboratorio Central de Epidemiología (LCE)	Instituto de Biotecnología de la UNAM	Consorcio Mexicano de Vigilancia Genómica (CoViGen-Mex). Authors (in alphabetical order): Julio Elias Alvarado-Yaah et al
EPI_ISL_3347703	Mexico/MEX_IBT_IMSS_2399/2021	2021-07-16	North America	Mexico	Laboratorio Central de Epidemiología (LCE)	Instituto de Biotecnología de la UNAM	Consorcio Mexicano de Vigilancia Genómica (CoViGen-Mex). Authors (in alphabetical order): Julio Elias Alvarado-Yaah et al
EPI_ISL_3347575	Mexico/MEX_IBT_IMSS_2445/2021	2021-07-20	North America	Mexico	Laboratorio Central de Epidemiología (LCE)	Instituto de Biotecnología de la UNAM	Consorcio Mexicano de Vigilancia Genómica (CoViGen-Mex). Authors (in alphabetical order): Julio Elias Alvarado-Yaah et al
EPI_ISL_3347740	Mexico/MEX_IBT_IMSS_2446/2021	2021-07-20	North America	Mexico	Laboratorio Central de Epidemiología (LCE)	Instituto de Biotecnología de la UNAM	Consorcio Mexicano de Vigilancia Genómica (CoViGen-Mex). Authors (in alphabetical order): Julio Elias Alvarado-Yaah et al
EPI_ISL_3347741	Mexico/MEX_IBT_IMSS_2447/2021	2021-07-16	North America	Mexico	Laboratorio Central de Epidemiología (LCE)	Instituto de Biotecnología de la UNAM	Consorcio Mexicano de Vigilancia Genómica (CoViGen-Mex). Authors (in alphabetical order): Julio Elias Alvarado-Yaah et al
EPI_ISL_3347753	Mexico/MEX_IBT_IMSS_2464/2021	2021-07-20	North America	Mexico	Laboratorio Central de Epidemiología (LCE)	Instituto de Biotecnología de la UNAM	Consorcio Mexicano de Vigilancia Genómica (CoViGen-Mex). Authors (in alphabetical order): Julio Elias Alvarado-Yaah et al
EPI_ISL_3347754	Mexico/MEX_IBT_IMSS_2465/2021	2021-07-19	North America	Mexico	Laboratorio Central de Epidemiología (LCE)	Instituto de Biotecnología de la UNAM	Consorcio Mexicano de Vigilancia Genómica (CoViGen-Mex). Authors (in alphabetical order): Julio Elias Alvarado-Yaah et al
EPI_ISL_3347605	Mexico/MEX_IBT_IMSS_2466/2021	2021-07-19	North America	Mexico	Laboratorio Central de Epidemiología (LCE)	Instituto de Biotecnología de la UNAM	Consorcio Mexicano de Vigilancia Genómica (CoViGen-Mex). Authors (in alphabetical order): Julio Elias Alvarado-Yaah et al
EPI_ISL_3347765	Mexico/MEX_IBT_IMSS_2478/2021	2021-07-21	North America	Mexico	Laboratorio Central de Epidemiología (LCE)	Instituto de Biotecnología de la UNAM	Consorcio Mexicano de Vigilancia Genómica (CoViGen-Mex). Authors (in alphabetical order): Julio Elias Alvarado-Yaah et al
EPI_ISL_3347766	Mexico/MEX_IBT_IMSS_2479/2021	2021-07-21	North America	Mexico	Laboratorio Central de Epidemiología (LCE)	Instituto de Biotecnología de la UNAM	Consorcio Mexicano de Vigilancia Genómica (CoViGen-Mex). Authors (in alphabetical order): Julio Elias Alvarado-Yaah et al
EPI_ISL_3347767	Mexico/MEX_IBT_IMSS_2480/2021	2021-07-22	North America	Mexico	Laboratorio Central de Epidemiología (LCE)	Instituto de Biotecnología de la UNAM	Consorcio Mexicano de Vigilancia Genómica (CoViGen-Mex). Authors (in alphabetical order): Julio Elias Alvarado-Yaah et al
EPI_ISL_3347788	Mexico/MEX_IBT_IMSS_2510/2021	2021-07-22	North America	Mexico	Laboratorio Central de Epidemiología (LCE)	Instituto de Biotecnología de la UNAM	Consorcio Mexicano de Vigilancia Genómica (CoViGen-Mex). Authors (in alphabetical order): Julio Elias Alvarado-Yaah et al
EPI_ISL_3347789	Mexico/MEX_IBT_IMSS_2512/2021	2021-07-21	North America	Mexico	Laboratorio Central de Epidemiología (LCE)	Instituto de Biotecnología de la UNAM	Consorcio Mexicano de Vigilancia Genómica (CoViGen-Mex). Authors (in alphabetical order): Julio Elias Alvarado-Yaah et al
EPI_ISL_3347579	Mexico/MEX_IBT_IMSS_2513/2021	2021-07-22	North America	Mexico	Laboratorio Central de Epidemiología (LCE)	Instituto de Biotecnología de la UNAM	Consorcio Mexicano de Vigilancia Genómica (CoViGen-Mex). Authors (in alphabetical order): Julio Elias Alvarado-Yaah et al
EPI_ISL_3347925	Mexico/MEX_IBT_IMSS_2514/2021	2021-07-22	North America	Mexico	Laboratorio Central de Epidemiología (LCE)	Instituto de Biotecnología de la UNAM	Consorcio Mexicano de Vigilancia Genómica (CoViGen-Mex). Authors (in alphabetical order): Julio Elias Alvarado-Yaah et al
EPI_ISL_3347926	Mexico/MEX_IBT_IMSS_2515/2021	2021-07-22	North America	Mexico	Laboratorio Central de Epidemiología (LCE)	Instituto de Biotecnología de la UNAM	Consorcio Mexicano de Vigilancia Genómica (CoViGen-Mex). Authors (in alphabetical order): Julio Elias Alvarado-Yaah et al
EPI_ISL_3347927	Mexico/MEX_IBT_IMSS_2516/2021	2021-07-22	North America	Mexico	Laboratorio Central de Epidemiología (LCE)	Instituto de Biotecnología de la UNAM	Consorcio Mexicano de Vigilancia Genómica (CoViGen-Mex). Authors (in alphabetical order): Julio Elias Alvarado-Yaah et al
EPI_ISL_3347801	Mexico/MEX_IBT_IMSS_2535/2021	2021-07-22	North America	Mexico	Laboratorio Central de Epidemiología (LCE)	Instituto de Biotecnología de la UNAM	Consorcio Mexicano de Vigilancia Genómica (CoViGen-Mex). Authors (in alphabetical order): Julio Elias Alvarado-Yaah et al
EPI_ISL_3347802	Mexico/MEX_IBT_IMSS_2536/2021	2021-07-22	North America	Mexico	Laboratorio Central de Epidemiología (LCE)	Instituto de Biotecnología de la UNAM	Consorcio Mexicano de Vigilancia Genómica (CoViGen-Mex). Authors (in alphabetical order): Julio Elias Alvarado-Yaah et al
EPI_ISL_3347803	Mexico/MEX_IBT_IMSS_2537/2021	2021-07-23	North America	Mexico	Laboratorio Central de Epidemiología (LCE)	Instituto de Biotecnología de la UNAM	Consorcio Mexicano de Vigilancia Genómica (CoViGen-Mex). Authors (in alphabetical order): Julio Elias Alvarado-Yaah et al
EPI_ISL_4006382	Mexico/MEX_IBT_IMSS_2863/2021	2021-08-12	North America	Mexico	Laboratorio Central de Epidemiología (LCE)	Instituto de Biotecnología de la UNAM	Consorcio Mexicano de Vigilancia Genómica (CoViGen-Mex). Authors (in alphabetical order): Julio Elias Alvarado-Yaah et al
EPI_ISL_4006383	Mexico/MEX_IBT_IMSS_2864/2021	2021-08-12	North America	Mexico	Laboratorio Central de Epidemiología (LCE)	Instituto de Biotecnología de la UNAM	Consorcio Mexicano de Vigilancia Genómica (CoViGen-Mex). Authors (in alphabetical order): Julio Elias Alvarado-Yaah et al
EPI_ISL_4006385	Mexico/MEX_IBT_IMSS_2866/2021	2021-08-10	North America	Mexico	Laboratorio Central de Epidemiología (LCE)	Instituto de Biotecnología de la UNAM	Consorcio Mexicano de Vigilancia Genómica (CoViGen-Mex). Authors (in alphabetical order): Julio Elias Alvarado-Yaah et al
EPI_ISL_4006387	Mexico/MEX_IBT_IMSS_2868/2021	2021-08-13	North America	Mexico	Laboratorio Central de Epidemiología (LCE)	Instituto de Biotecnología de la UNAM	Consorcio Mexicano de Vigilancia Genómica (CoViGen-Mex). Authors (in alphabetical order): Julio Elias Alvarado-Yaah et al
EPI_ISL_4006389	Mexico/MEX_IBT_IMSS_2870/2021	2021-08-13	North America	Mexico	Laboratorio Central de Epidemiología (LCE)	Instituto de Biotecnología de la UNAM	Consorcio Mexicano de Vigilancia Genómica (CoViGen-Mex). Authors (in alphabetical order): Julio Elias Alvarado-Yaah et al
EPI_ISL_4006390	Mexico/MEX_IBT_IMSS_2871/2021	2021-08-12	North America	Mexico	Laboratorio Central de Epidemiología (LCE)	Instituto de Biotecnología de la UNAM	Consorcio Mexicano de Vigilancia Genómica (CoViGen-Mex). Authors (in alphabetical order): Julio Elias Alvarado-Yaah et al
EPI_ISL_4006472	Mexico/MEX_IBT_IMSS_2953/2021	2021-08-18	North America	Mexico	Laboratorio Central de Epidemiología (LCE)	Instituto de Biotecnología de la UNAM	Consorcio Mexicano de Vigilancia Genómica (CoViGen-Mex). Authors (in alphabetical order): Julio Elias Alvarado-Yaah et al
EPI_ISL_4006473	Mexico/MEX_IBT_IMSS_2954/2021	2021-08-18	North America	Mexico	Laboratorio Central de Epidemiología (LCE)	Instituto de Biotecnología de la UNAM	Consorcio Mexicano de Vigilancia Genómica (CoViGen-Mex). Authors (in alphabetical order): Julio Elias Alvarado-Yaah et al
EPI_ISL_4006480	Mexico/MEX_IBT_IMSS_2961/2021	2021-08-19	North America	Mexico	Laboratorio Central de Epidemiología (LCE)	Instituto de Biotecnología de la UNAM	Consorcio Mexicano de Vigilancia Genómica (CoViGen-Mex). Authors (in alphabetical order): Julio Elias Alvarado-Yaah et al
EPI_ISL_4006481	Mexico/MEX_IBT_IMSS_2962/2021	2021-08-18	North America	Mexico	Laboratorio Central de Epidemiología (LCE)	Instituto de Biotecnología de la UNAM	Consorcio Mexicano de Vigilancia Genómica (CoViGen-Mex). Authors (in alphabetical order): Julio Elias Alvarado-Yaah et al
EPI_ISL_4006482	Mexico/MEX_IBT_IMSS_2963/2021	2021-08-19	North America	Mexico	Laboratorio Central de Epidemiología (LCE)	Instituto de Biotecnología de la UNAM	Consorcio Mexicano de Vigilancia Genómica (CoViGen-Mex). Authors (in alphabetical order): Julio Elias Alvarado-Yaah et al
EPI_ISL_4006486	Mexico/MEX_IBT_IMSS_2967/2021	2021-08-19	North America	Mexico	Laboratorio Central de Epidemiología (LCE)	Instituto de Biotecnología de la UNAM	Consorcio Mexicano de Vigilancia Genómica (CoViGen-Mex). Authors (in alphabetical order): Julio Elias Alvarado-Yaah et al
EPI_ISL_4006487	Mexico/MEX_IBT_IMSS_2968/2021	2021-08-18	North America	Mexico	Laboratorio Central de Epidemiología (LCE)	Instituto de Biotecnología de la UNAM	Consorcio Mexicano de Vigilancia Genómica (CoViGen-Mex). Authors (in alphabetical order): Julio Elias Alvarado-Yaah et al
EPI_ISL_4006524	Mexico/MEX_IBT_IMSS_3005/2021	2021-08-19	North America	Mexico	Laboratorio Central de Epidemiología (LCE)	Instituto de Biotecnología de la UNAM	Consorcio Mexicano de Vigilancia Genómica (CoViGen-Mex). Authors (in alphabetical order): Julio Elias Alvarado-Yaah et al
EPI_ISL_4006545	Mexico/MEX_IBT_IMSS_3026/2021	2021-08-17	North America	Mexico	Laboratorio Central de Epidemiología (LCE)	Instituto de Biotecnología de la UNAM	Consorcio Mexicano de Vigilancia Genómica (CoViGen-Mex). Authors (in alphabetical order): Julio Elias Alvarado-Yaah et al
EPI_ISL_4006546	Mexico/MEX_IBT_IMSS_3027/2021	2021-08-15	North America	Mexico	Laboratorio Central de Epidemiología (LCE)	Instituto de Biotecnología de la UNAM	Consorcio Mexicano de Vigilancia Genómica (CoViGen-Mex). Authors (in alphabetical order): Julio Elias Alvarado-Yaah et al
EPI_ISL_4878726	Mexico/MEX_IBT_IMSS_3397/2021	2021-09-09	North America	Mexico	Laboratorio Central de Epidemiología (LCE)	Instituto de Biotecnología de la UNAM	Consorcio Mexicano de Vigilancia Genómica (CoViGen-Mex). Authors (in alphabetical order): Julio Elias Alvarado-Yaah et al
EPI_ISL_4878728	Mexico/MEX_IBT_IMSS_3399/2021	2021-09-08	North America	Mexico	Laboratorio Central de Epidemiología (LCE)	Instituto de Biotecnología de la UNAM	Consorcio Mexicano de Vigilancia Genómica (CoViGen-Mex). Authors (in alphabetical order): Julio Elias Alvarado-Yaah et al
EPI_ISL_4878729	Mexico/MEX_IBT_IMSS_3400/2021	2021-09-08	North America	Mexico	Laboratorio Central de Epidemiología (LCE)	Instituto de Biotecnología de la UNAM	Consorcio Mexicano de Vigilancia Genómica (CoViGen-Mex). Authors (in alphabetical order): Julio Elias Alvarado-Yaah et al
EPI_ISL_4878733	Mexico/MEX_IBT_IMSS_3406/2021	2021-09-09	North America	Mexico	Laboratorio Central de Epidemiología (LCE)	Instituto de Biotecnología de la UNAM	Consorcio Mexicano de Vigilancia Genómica (CoViGen-Mex). Authors (in alphabetical order): Julio Elias Alvarado-Yaah et al
EPI_ISL_4878734	Mexico/MEX_IBT_IMSS_3407/2021	2021-09-10	North America	Mexico	Laboratorio Central de Epidemiología (LCE)	Instituto de Biotecnología de la UNAM	Consorcio Mexicano de Vigilancia Genómica (CoViGen-Mex). Authors (in alphabetical order): Julio Elias Alvarado-Yaah et al
EPI_ISL_4878735	Mexico/MEX_IBT_IMSS_3408/2021	2021-09-10	North America	Mexico	Laboratorio Central de Epidemiología (LCE)	Instituto de Biotecnología de la UNAM	Consorcio Mexicano de Vigilancia Genómica (CoViGen-Mex). Authors (in alphabetical order): Julio Elias Alvarado-Yaah et al
EPI_ISL_4878736	Mexico/MEX_IBT_IMSS_3409/2021	2021-09-10	North America	Mexico	Laboratorio Central de Epidemiología (LCE)	Instituto de Biotecnología de la UNAM	Consorcio Mexicano de Vigilancia Genómica (CoViGen-Mex). Authors (in alphabetical order): Julio Elias Alvarado-Yaah et al
EPI_ISL_4878738	Mexico/MEX_IBT_IMSS_3411/2021	2021-09-10	North America	Mexico	Laboratorio Central de Epidemiología (LCE)	Instituto de Biotecnología de la UNAM	Consorcio Mexicano de Vigilancia Genómica (CoViGen-Mex). Authors (in alphabetical order): Julio Elias Alvarado-Yaah et al
EPI_ISL_4878757	Mexico/MEX_IBT_IMSS_3431/2021	2021-09-10	North America	Mexico	Laboratorio Central de Epidemiología (LCE)	Instituto de Biotecnología de la UNAM	Consorcio Mexicano de Vigilancia Genómica (CoViGen-Mex). Authors (in alphabetical order): Julio Elias Alvarado-Yaah et al
EPI_ISL_4878780	Mexico/MEX_IBT_IMSS_3461/2021	2021-09-17	North America	Mexico	Laboratorio Central de Epidemiología (LCE)	Instituto de Biotecnología de la UNAM	Consorcio Mexicano de Vigilancia Genómica (CoViGen-Mex). Authors (in alphabetical order): Julio Elias Alvarado-Yaah et al
EPI_ISL_4878781	Mexico/MEX_IBT_IMSS_3462/2021	2021-09-17	North America	Mexico	Laboratorio Central de Epidemiología (LCE)	Instituto de Biotecnología de la UNAM	Consorcio Mexicano de Vigilancia Genómica (CoViGen-Mex). Authors (in alphabetical order): Julio Elias Alvarado-Yaah et al
EPI_ISL_4878782	Mexico/MEX_IBT_IMSS_3463/2021	2021-09-17	North America	Mexico	Laboratorio Central de Epidemiología (LCE)	Instituto de Biotecnología de la UNAM	Consorcio Mexicano de Vigilancia Genómica (CoViGen-Mex). Authors (in alphabetical order): Julio Elias Alvarado-Yaah et al
EPI_ISL_4878803	Mexico/MEX_IBT_IMSS_3488/2021	2021-09-18	North America	Mexico	Laboratorio Central de Epidemiología (LCE)	Instituto de Biotecnología de la UNAM	Consorcio Mexicano de Vigilancia Genómica (CoViGen-Mex). Authors (in alphabetical order): Julio Elias Alvarado-Yaah et al
EPI_ISL_4878804	Mexico/MEX_IBT_IMSS_3489/2021	2021-09-18	North America	Mexico	Laboratorio Central de Epidemiología (LCE)	Instituto de Biotecnología de la UNAM	Consorcio Mexicano de Vigilancia Genómica (CoViGen-Mex). Authors (in alphabetical order): Julio Elias Alvarado-Yaah et al
EPI_ISL_1811507	Mexico/MEX_IBT_IMSS_996/2021	2021-04-09	North America	Mexico	Laboratorio Central de Epidemiología (LCE)	Instituto de Biotecnología de la UNAM	Julio Elias Alvarado-Yaah et al
EPI_ISL_1811508	Mexico/MEX_IBT_IMSS_997/2021	2021-04-04	North America	Mexico	Laboratorio Central de Epidemiología (LCE)	Instituto de Biotecnología de la UNAM	Julio Elias Alvarado-Yaah et al
EPI_ISL_1811510	Mexico/MEX_IBT_IMSS_999/2021	2021-04-08	North America	Mexico	Laboratorio Central de Epidemiología (LCE)	Instituto de Biotecnología de la UNAM	Julio Elias Alvarado-Yaah et al
EPI_ISL_3342676	Mexico/MEX_IBT_SSMor_26/2021	2021-07-24	North America	Mexico	Laboratorio Central de Epidemiología (LCE)	Instituto de Biotecnología de la UNAM	Consorcio Mexicano de Vigilancia Genómica (CoViGen-Mex). Authors (in alphabetical order): Julio Elias Alvarado-Yaah et al
EPI_ISL_1585598	Mexico/MEX_INER_IMSS_00601/2021	2021-03-18	North America	Mexico	Laboratorio Central de Epidemiología (LCE)	Instituto Nacional de Enfermedades Respiratorias (INER): Centro de Investigación en Enfermedades Infecciosas (CIENI)	Consorcio Mexicano de Vigilancia Genómica (CoViGen-Mex). Authors (in alphabetical order): Julio Elias Alvarado-Yaah et al
EPI_ISL_1585607	Mexico/MEX_INER_IMSS_00610/2021	2021-03-18	North America	Mexico	Laboratorio Central de Epidemiología (LCE)	Instituto Nacional de Enfermedades Respiratorias (INER): Centro de Investigación en Enfermedades Infecciosas (CIENI)	Consorcio Mexicano de Vigilancia Genómica (CoViGen-Mex). Authors (in alphabetical order): Julio Elias Alvarado-Yaah et al
EPI_ISL_1585608	Mexico/MEX_INER_IMSS_00611/2021	2021-03-19	North America	Mexico	Laboratorio Central de Epidemiología (LCE)	Instituto Nacional de Enfermedades Respiratorias (INER): Centro de Investigación en Enfermedades Infecciosas (CIENI)	Consorcio Mexicano de Vigilancia Genómica (CoViGen-Mex). Authors (in alphabetical order): Julio Elias Alvarado-Yaah et al
EPI_ISL_1585609	Mexico/MEX_INER_IMSS_00612/2021	2021-03-18	North America	Mexico	Laboratorio Central de Epidemiología (LCE)	Instituto Nacional de Enfermedades Respiratorias (INER): Centro de Investigación en Enfermedades Infecciosas (CIENI)	Consorcio Mexicano de Vigilancia Genómica (CoViGen-Mex). Authors (in alphabetical order): Julio Elias Alvarado-Yaah et al
EPI_ISL_1585611	Mexico/MEX_INER_IMSS_00614/2021	2021-03-18	North America	Mexico	Laboratorio Central de Epidemiología (LCE)	Instituto Nacional de Enfermedades Respiratorias (INER): Centro de Investigación en Enfermedades Infecciosas (CIENI)	Consorcio Mexicano de Vigilancia Genómica (CoViGen-Mex). Authors (in alphabetical order): Julio Elias Alvarado-Yaah et al
EPI_ISL_1595610	Mexico/MEX_INER_IMSS_00630/2021	2021-03-18	North America	Mexico	Laboratorio Central de Epidemiología (LCE)	Instituto Nacional de Enfermedades Respiratorias (INER): Centro de Investigación en Enfermedades Infecciosas (CIENI)	Consorcio Mexicano de Vigilancia Genómica (CoViGen-Mex). Authors (in alphabetical order): Julio Elias Alvarado-Yaah et al
EPI_ISL_1585627	Mexico/MEX_INER_IMSS_00631/2021	2021-03-20	North America	Mexico	Laboratorio Central de Epidemiología (LCE)	Instituto Nacional de Enfermedades Respiratorias (INER): Centro de Investigación en Enfermedades Infecciosas (CIENI)	Consorcio Mexicano de Vigilancia Genómica (CoViGen-Mex). Authors (in alphabetical order): Julio Elias Alvarado-Yaah et al
EPI_ISL_1585629	Mexico/MEX_INER_IMSS_00633/2021	2021-03-18	North America	Mexico	Laboratorio Central de Epidemiología (LCE)	Instituto Nacional de Enfermedades Respiratorias (INER): Centro de Investigación en Enfermedades Infecciosas (CIENI)	Consorcio Mexicano de Vigilancia Genómica (CoViGen-Mex). Authors (in alphabetical order): Julio Elias Alvarado-Yaah et al
EPI_ISL_1585634	Mexico/MEX_INER_IMSS_00638/2021	2021-03-19	North America	Mexico	Laboratorio Central de Epidemiología (LCE)	Instituto Nacional de Enfermedades Respiratorias (INER): Centro de Investigación en Enfermedades Infecciosas (CIENI)	Consorcio Mexicano de Vigilancia Genómica (CoViGen-Mex). Authors (in alphabetical order): Julio Elias Alvarado-Yaah et al
EPI_ISL_1585635	Mexico/MEX_INER_IMSS_00639/2021	2021-03-20	North America	Mexico	Laboratorio Central de Epidemiología (LCE)	Instituto Nacional de Enfermedades Respiratorias (INER): Centro de Investigación en Enfermedades Infecciosas (CIENI)	Consorcio Mexicano de Vigilancia Genómica (CoViGen-Mex). Authors (in alphabetical order): Julio Elias Alvarado-Yaah et al
EPI_ISL_1585645	Mexico/MEX_INER_IMSS_00650/2021	2021-03-18	North America	Mexico	Laboratorio Central de Epidemiología (LCE)	Instituto Nacional de Enfermedades Respiratorias (INER): Centro de Investigación en Enfermedades Infecciosas (CIENI)	Consorcio Mexicano de Vigilancia Genómica (CoViGen-Mex). Authors (in alphabetical order): Julio Elias Alvarado-Yaah et al
EPI_ISL_1585646	Mexico/MEX_INER_IMSS_00651/2021	2021-03-21	North America	Mexico	Laboratorio Central de Epidemiología (LCE)	Instituto Nacional de Enfermedades Respiratorias (INER): Centro de Investigación en Enfermedades Infecciosas (CIENI)	Consorcio Mexicano de Vigilancia Genómica (CoViGen-Mex). Authors (in alphabetical order): Julio Elias Alvarado-Yaah et al
EPI_ISL_1585648	Mexico/MEX_INER_IMSS_00653/2021	2021-03-21	North America	Mexico	Laboratorio Central de Epidemiología (LCE)	Instituto Nacional de Enfermedades Respiratorias (INER): Centro de Investigación en Enfermedades Infecciosas (CIENI)	Consorcio Mexicano de Vigilancia Genómica (CoViGen-Mex). Authors (in alphabetical order): Julio Elias Alvarado-Yaah et al
EPI_ISL_1585649	Mexico/MEX_INER_IMSS_00654/2021	2021-03-19	North America	Mexico	Laboratorio Central de Epidemiología (LCE)	Instituto Nacional de Enfermedades Respiratorias (INER): Centro de Investigación en Enfermedades Infecciosas (CIENI)	Consorcio Mexicano de Vigilancia Genómica (CoViGen-Mex). Authors (in alphabetical order): Julio Elias Alvarado-Yaah et al
EPI_ISL_1585668	Mexico/MEX_INER_IMSS_00673/2021	2021-03-20	North America	Mexico	Laboratorio Central de Epidemiología (LCE)	Instituto Nacional de Enfermedades Respiratorias (INER): Centro de Investigación en Enfermedades Infecciosas (CIENI)	Consorcio Mexicano de Vigilancia Genómica (CoViGen-Mex). Authors (in alphabetical order): Julio Elias Alvarado-Yaah et al
EPI_ISL_2091146	Mexico/MEX_INER_IMSS_00690/2021	2021-03-19	North America	Mexico	Laboratorio Central de Epidemiología (LCE)	Centro de Investigación en Enfermedades Infecciosas (CIENI), Instituto Nacional de Enfermedades Respiratorias (INER)	Consorcio Mexicano de Vigilancia Genómica (CoViGen-Mex). Authors (in alphabetical order): Julio Elias Alvarado-Yaah et al
EPI_ISL_2091147	Mexico/MEX_INER_IMSS_00691/2021	2021-03-21	North America	Mexico	Laboratorio Central de Epidemiología (LCE)	Centro de Investigación en Enfermedades Infecciosas (CIENI), Instituto Nacional de Enfermedades Respiratorias (INER)	Consorcio Mexicano de Vigilancia Genómica (CoViGen-Mex). Authors (in alphabetical order): Julio Elias Alvarado-Yaah et al
EPI_ISL_2091150	Mexico/MEX_INER_IMSS_00694/2021	2021-03-22	North America	Mexico	Laboratorio Central de Epidemiología (LCE)	Centro de Investigación en Enfermedades Infecciosas (CIENI), Instituto Nacional de Enfermedades Respiratorias (INER)	Consorcio Mexicano de Vigilancia Genómica (CoViGen-Mex). Authors (in alphabetical order): Julio Elias Alvarado-Yaah et al
EPI_ISL_2091152	Mexico/MEX_INER_IMSS_00696/2021	2021-03-21	North America	Mexico	Laboratorio Central de Epidemiología (LCE)	Centro de Investigación en Enfermedades Infecciosas (CIENI), Instituto Nacional de Enfermedades Respiratorias (INER)	Consorcio Mexicano de Vigilancia Genómica (CoViGen-Mex). Authors (in alphabetical order): Julio Elias Alvarado-Yaah et al
EPI_ISL_2091332	Mexico/MEX_INER_IMSS_00881/2021	2021-04-07	North America	Mexico	Laboratorio Central de Epidemiología (LCE)	Centro de Investigación en Enfermedades Infecciosas (CIENI), Instituto Nacional de Enfermedades Respiratorias (INER)	Consorcio Mexicano de Vigilancia Genómica (CoViGen-Mex). Authors (in alphabetical order): Julio Elias Alvarado-Yaah et al
EPI_ISL_2091338	Mexico/MEX_INER_IMSS_00888/2021	2021-04-09	North America	Mexico	Laboratorio Central de Epidemiología (LCE)	Centro de Investigación en Enfermedades Infecciosas (CIENI), Instituto Nacional de Enfermedades Respiratorias (INER)	Consorcio Mexicano de Vigilancia Genómica (CoViGen-Mex). Authors (in alphabetical order): Julio Elias Alvarado-Yaah et al
EPI_ISL_2178731	Mexico/MEX_INER_IMSS_00890/2021	2021-04-09	North America	Mexico	Laboratorio Central de Epidemiología (LCE)	Centro de Investigación en Enfermedades Infecciosas (CIENI), Instituto Nacional de Enfermedades Respiratorias (INER)	Consorcio Mexicano de Vigilancia Genómica (CoViGen-Mex). Authors (in alphabetical order): Julio Elias Alvarado-Yaah et al
EPI_ISL_2091353	Mexico/MEX_INER_IMSS_00904/2021	2021-04-12	North America	Mexico	Laboratorio Central de Epidemiología (LCE)	Centro de Investigación en Enfermedades Infecciosas (CIENI), Instituto Nacional de Enfermedades Respiratorias (INER)	Consorcio Mexicano de Vigilancia Genómica (CoViGen-Mex). Authors (in alphabetical order): Julio Elias Alvarado-Yaah et al
EPI_ISL_2091377	Mexico/MEX_INER_IMSS_00932/2021	2021-04-12	North America	Mexico	Laboratorio Central de Epidemiología (LCE)	Centro de Investigación en Enfermedades Infecciosas (CIENI), Instituto Nacional de Enfermedades Respiratorias (INER)	Consorcio Mexicano de Vigilancia Genómica (CoViGen-Mex). Authors (in alphabetical order): Julio Elias Alvarado-Yaah et al
EPI_ISL_2091384	Mexico/MEX_INER_IMSS_00939/2021	2021-04-12	North America	Mexico	Laboratorio Central de Epidemiología (LCE)	Centro de Investigación en Enfermedades Infecciosas (CIENI), Instituto Nacional de Enfermedades Respiratorias (INER)	Consorcio Mexicano de Vigilancia Genómica (CoViGen-Mex). Authors (in alphabetical order): Julio Elias Alvarado-Yaah et al
EPI_ISL_2178736	Mexico/MEX_INER_IMSS_00940/2021	2021-04-12	North America	Mexico	Laboratorio Central de Epidemiología (LCE)	Centro de Investigación en Enfermedades Infecciosas (CIENI), Instituto Nacional de Enfermedades Respiratorias (INER)	Consorcio Mexicano de Vigilancia Genómica (CoViGen-Mex). Authors (in alphabetical order): Julio Elias Alvarado-Yaah et al
EPI_ISL_2091385	Mexico/MEX_INER_IMSS_00941/2021	2021-04-14	North America	Mexico	Laboratorio Central de Epidemiología (LCE)	Centro de Investigación en Enfermedades Infecciosas (CIENI), Instituto Nacional de Enfermedades Respiratorias (INER)	Consorcio Mexicano de Vigilancia Genómica (CoViGen-Mex). Authors (in alphabetical order): Julio Elias Alvarado-Yaah et al
EPI_ISL_2091386	Mexico/MEX_INER_IMSS_00942/2021	2021-04-13	North America	Mexico	Laboratorio Central de Epidemiología (LCE)	Centro de Investigación en Enfermedades Infecciosas (CIENI), Instituto Nacional de Enfermedades Respiratorias (INER)	Consorcio Mexicano de Vigilancia Genómica (CoViGen-Mex). Authors (in alphabetical order): Julio Elias Alvarado-Yaah et al
EPI_ISL_2091387	Mexico/MEX_INER_IMSS_00943/2021	2021-04-13	North America	Mexico	Laboratorio Central de Epidemiología (LCE)	Centro de Investigación en Enfermedades Infecciosas (CIENI), Instituto Nacional de Enfermedades Respiratorias (INER)	Consorcio Mexicano de Vigilancia Genómica (CoViGen-Mex). Authors (in alphabetical order): Julio Elias Alvarado-Yaah et al
EPI_ISL_2091388	Mexico/MEX_INER_IMSS_00944/2021	2021-04-13	North America	Mexico	Laboratorio Central de Epidemiología (LCE)	Centro de Investigación en Enfermedades Infecciosas (CIENI), Instituto Nacional de Enfermedades Respiratorias (INER)	Consorcio Mexicano de Vigilancia Genómica (CoViGen-Mex). Authors (in alphabetical order): Julio Elias Alvarado-Yaah et al
EPI_ISL_2091405	Mexico/MEX_INER_IMSS_00964/2021	2021-04-15	North America	Mexico	Laboratorio Central de Epidemiología (LCE)	Centro de Investigación en Enfermedades Infecciosas (CIENI), Instituto Nacional de Enfermedades Respiratorias (INER)	Consorcio Mexicano de Vigilancia Genómica (CoViGen-Mex). Authors (in alphabetical order): Julio Elias Alvarado-Yaah et al
EPI_ISL_2091409	Mexico/MEX_INER_IMSS_00968/2021	2021-04-16	North America	Mexico	Laboratorio Central de Epidemiología (LCE)	Centro de Investigación en Enfermedades Infecciosas (CIENI), Instituto Nacional de Enfermedades Respiratorias (INER)	Consorcio Mexicano de Vigilancia Genómica (CoViGen-Mex). Authors (in alphabetical order): Julio Elias Alvarado-Yaah et al
EPI_ISL_2091411	Mexico/MEX_INER_IMSS_00971/2021	2021-04-14	North America	Mexico	Laboratorio Central de Epidemiología (LCE)	Centro de Investigación en Enfermedades Infecciosas (CIENI), Instituto Nacional de Enfermedades Respiratorias (INER)	Consorcio Mexicano de Vigilancia Genómica (CoViGen-Mex). Authors (in alphabetical order): Julio Elias Alvarado-Yaah et al
EPI_ISL_2091422	Mexico/MEX_INER_IMSS_00983/2021	2021-04-15	North America	Mexico	Laboratorio Central de Epidemiología (LCE)	Centro de Investigación en Enfermedades Infecciosas (CIENI), Instituto Nacional de Enfermedades Respiratorias (INER)	Consorcio Mexicano de Vigilancia Genómica (CoViGen-Mex). Authors (in alphabetical order): Julio Elias Alvarado-Yaah et al
EPI_ISL_2091424	Mexico/MEX_INER_IMSS_00985/2021	2021-04-16	North America	Mexico	Laboratorio Central de Epidemiología (LCE)	Centro de Investigación en Enfermedades Infecciosas (CIENI), Instituto Nacional de Enfermedades Respiratorias (INER)	Consorcio Mexicano de Vigilancia Genómica (CoViGen-Mex). Authors (in alphabetical order): Julio Elias Alvarado-Yaah et al
EPI_ISL_2091428	Mexico/MEX_INER_IMSS_00989/2021	2021-04-12	North America	Mexico	Laboratorio Central de Epidemiología (LCE)	Centro de Investigación en Enfermedades Infecciosas (CIENI), Instituto Nacional de Enfermedades Respiratorias (INER)	Consorcio Mexicano de Vigilancia Genómica (CoViGen-Mex). Authors (in alphabetical order): Julio Elias Alvarado-Yaah et al
EPI_ISL_2091429	Mexico/MEX_INER_IMSS_00990/2021	2021-04-10	North America	Mexico	Laboratorio Central de Epidemiología (LCE)	Centro de Investigación en Enfermedades Infecciosas (CIENI), Instituto Nacional de Enfermedades Respiratorias (INER)	Consorcio Mexicano de Vigilancia Genómica (CoViGen-Mex). Authors (in alphabetical order): Julio Elias Alvarado-Yaah et al
EPI_ISL_2091437	Mexico/MEX_INER_IMSS_00998/2021	2021-04-17	North America	Mexico	Laboratorio Central de Epidemiología (LCE)	Centro de Investigación en Enfermedades Infecciosas (CIENI), Instituto Nacional de Enfermedades Respiratorias (INER)	Consorcio Mexicano de Vigilancia Genómica (CoViGen-Mex). Authors (in alphabetical order): Julio Elias Alvarado-Yaah et al
EPI_ISL_2091441	Mexico/MEX_INER_IMSS_01002/2021	2021-03-27	North America	Mexico	Laboratorio Central de Epidemiología (LCE)	Centro de Investigación en Enfermedades Infecciosas (CIENI), Instituto Nacional de Enfermedades Respiratorias (INER)	Consorcio Mexicano de Vigilancia Genómica (CoViGen-Mex). Authors (in alphabetical order): Julio Elias Alvarado-Yaah et al
EPI_ISL_2091443	Mexico/MEX_INER_IMSS_01004/2021	2021-04-17	North America	Mexico	Laboratorio Central de Epidemiología (LCE)	Centro de Investigación en Enfermedades Infecciosas (CIENI), Instituto Nacional de Enfermedades Respiratorias (INER)	Consorcio Mexicano de Vigilancia Genómica (CoViGen-Mex). Authors (in alphabetical order): Julio Elias Alvarado-Yaah et al
EPI_ISL_2091445	Mexico/MEX_INER_IMSS_01006/2021	2021-04-16	North America	Mexico	Laboratorio Central de Epidemiología (LCE)	Centro de Investigación en Enfermedades Infecciosas (CIENI), Instituto Nacional de Enfermedades Respiratorias (INER)	Consorcio Mexicano de Vigilancia Genómica (CoViGen-Mex). Authors (in alphabetical order): Julio Elias Alvarado-Yaah et al
EPI_ISL_2091446	Mexico/MEX_INER_IMSS_01007/2021	2021-04-18	North America	Mexico	Laboratorio Central de Epidemiología (LCE)	Centro de Investigación en Enfermedades Infecciosas (CIENI), Instituto Nacional de Enfermedades Respiratorias (INER)	Consorcio Mexicano de Vigilancia Genómica (CoViGen-Mex). Authors (in alphabetical order): Julio Elias Alvarado-Yaah et al
EPI_ISL_2091453	Mexico/MEX_INER_IMSS_01014/2021	2021-04-17	North America	Mexico	Laboratorio Central de Epidemiología (LCE)	Centro de Investigación en Enfermedades Infecciosas (CIENI), Instituto Nacional de Enfermedades Respiratorias (INER)	Consorcio Mexicano de Vigilancia Genómica (CoViGen-Mex). Authors (in alphabetical order): Julio Elias Alvarado-Yaah et al
EPI_ISL_2490416	Mexico/MEX_INER_IMSS_1246/2021	2021-05-08	North America	Mexico	Laboratorio Central de Epidemiología (LCE)	Centro de Investigación en Enfermedades Infecciosas (CIENI), Instituto Nacional de Enfermedades Respiratorias (INER)	Consorcio Mexicano de Vigilancia Genómica (CoViGen-Mex). Authors (in alphabetical order): Julio Elias Alvarado-Yaah et al
EPI_ISL_2490387	Mexico/MEX_INER_IMSS_1252/2021	2021-05-08	North America	Mexico	Laboratorio Central de Epidemiología (LCE)	Centro de Investigación en Enfermedades Infecciosas (CIENI), Instituto Nacional de Enfermedades Respiratorias (INER)	Consorcio Mexicano de Vigilancia Genómica (CoViGen-Mex). Authors (in alphabetical order): Julio Elias Alvarado-Yaah et al
EPI_ISL_2490425	Mexico/MEX_INER_IMSS_1258/2021	2021-05-08	North America	Mexico	Laboratorio Central de Epidemiología (LCE)	Centro de Investigación en Enfermedades Infecciosas (CIENI), Instituto Nacional de Enfermedades Respiratorias (INER)	Consorcio Mexicano de Vigilancia Genómica (CoViGen-Mex). Authors (in alphabetical order): Julio Elias Alvarado-Yaah et al
EPI_ISL_2490412	Mexico/MEX_INER_IMSS_1261/2021	2021-05-09	North America	Mexico	Laboratorio Central de Epidemiología (LCE)	Centro de Investigación en Enfermedades Infecciosas (CIENI), Instituto Nacional de Enfermedades Respiratorias (INER)	Consorcio Mexicano de Vigilancia Genómica (CoViGen-Mex). Authors (in alphabetical order): Julio Elias Alvarado-Yaah et al
EPI_ISL_2490413	Mexico/MEX_INER_IMSS_1262/2021	2021-05-09	North America	Mexico	Laboratorio Central de Epidemiología (LCE)	Centro de Investigación en Enfermedades Infecciosas (CIENI), Instituto Nacional de Enfermedades Respiratorias (INER)	Consorcio Mexicano de Vigilancia Genómica (CoViGen-Mex). Authors (in alphabetical order): Julio Elias Alvarado-Yaah et al
EPI_ISL_2490548	Mexico/MEX_INER_IMSS_1263/2021	2021-05-09	North America	Mexico	Laboratorio Central de Epidemiología (LCE)	Centro de Investigación en Enfermedades Infecciosas (CIENI), Instituto Nacional de Enfermedades Respiratorias (INER)	Consorcio Mexicano de Vigilancia Genómica (CoViGen-Mex). Authors (in alphabetical order): Julio Elias Alvarado-Yaah et al
EPI_ISL_2490388	Mexico/MEX_INER_IMSS_1264/2021	2021-05-11	North America	Mexico	Laboratorio Central de Epidemiología (LCE)	Centro de Investigación en Enfermedades Infecciosas (CIENI), Instituto Nacional de Enfermedades Respiratorias (INER)	Consorcio Mexicano de Vigilancia Genómica (CoViGen-Mex). Authors (in alphabetical order): Julio Elias Alvarado-Yaah et al
EPI_ISL_2490433	Mexico/MEX_INER_IMSS_1266/2021	2021-05-08	North America	Mexico	Laboratorio Central de Epidemiología (LCE)	Centro de Investigación en Enfermedades Infecciosas (CIENI), Instituto Nacional de Enfermedades Respiratorias (INER)	Consorcio Mexicano de Vigilancia Genómica (CoViGen-Mex). Authors (in alphabetical order): Julio Elias Alvarado-Yaah et al
EPI_ISL_2490549	Mexico/MEX_INER_IMSS_1268/2021	2021-05-09	North America	Mexico	Laboratorio Central de Epidemiología (LCE)	Centro de Investigación en Enfermedades Infecciosas (CIENI), Instituto Nacional de Enfermedades Respiratorias (INER)	Consorcio Mexicano de Vigilancia Genómica (CoViGen-Mex). Authors (in alphabetical order): Julio Elias Alvarado-Yaah et al
EPI_ISL_2490550	Mexico/MEX_INER_IMSS_1269/2021	2021-05-09	North America	Mexico	Laboratorio Central de Epidemiología (LCE)	Centro de Investigación en Enfermedades Infecciosas (CIENI), Instituto Nacional de Enfermedades Respiratorias (INER)	Consorcio Mexicano de Vigilancia Genómica (CoViGen-Mex). Authors (in alphabetical order): Julio Elias Alvarado-Yaah et al
EPI_ISL_2490553	Mexico/MEX_INER_IMSS_1275/2021	2021-05-10	North America	Mexico	Laboratorio Central de Epidemiología (LCE)	Centro de Investigación en Enfermedades Infecciosas (CIENI), Instituto Nacional de Enfermedades Respiratorias (INER)	Consorcio Mexicano de Vigilancia Genómica (CoViGen-Mex). Authors (in alphabetical order): Julio Elias Alvarado-Yaah et al
EPI_ISL_2490566	Mexico/MEX_INER_IMSS_1297/2021	2021-05-06	North America	Mexico	Laboratorio Central de Epidemiología (LCE)	Centro de Investigación en Enfermedades Infecciosas (CIENI), Instituto Nacional de Enfermedades Respiratorias (INER)	Consorcio Mexicano de Vigilancia Genómica (CoViGen-Mex). Authors (in alphabetical order): Julio Elias Alvarado-Yaah et al
EPI_ISL_2490402	Mexico/MEX_INER_IMSS_1302/2021	2021-05-11	North America	Mexico	Laboratorio Central de Epidemiología (LCE)	Centro de Investigación en Enfermedades Infecciosas (CIENI), Instituto Nacional de Enfermedades Respiratorias (INER)	Consorcio Mexicano de Vigilancia Genómica (CoViGen-Mex). Authors (in alphabetical order): Julio Elias Alvarado-Yaah et al
EPI_ISL_2490569	Mexico/MEX_INER_IMSS_1303/2021	2021-05-12	North America	Mexico	Laboratorio Central de Epidemiología (LCE)	Centro de Investigación en Enfermedades Infecciosas (CIENI), Instituto Nacional de Enfermedades Respiratorias (INER)	Consorcio Mexicano de Vigilancia Genómica (CoViGen-Mex). Authors (in alphabetical order): Julio Elias Alvarado-Yaah et al
EPI_ISL_2835949	Mexico/MEX_INER_IMSS_1304/2021	2021-05-11	North America	Mexico	Laboratorio Central de Epidemiología (LCE)	Centro de Investigación en Enfermedades Infecciosas (CIENI), Instituto Nacional de Enfermedades Respiratorias (INER)	Consorcio Mexicano de Vigilancia Genómica (CoViGen-Mex). Authors (in alphabetical order): Julio Elias Alvarado-Yaah et al
EPI_ISL_2490576	Mexico/MEX_INER_IMSS_1315/2021	2021-05-12	North America	Mexico	Laboratorio Central de Epidemiología (LCE)	Centro de Investigación en Enfermedades Infecciosas (CIENI), Instituto Nacional de Enfermedades Respiratorias (INER)	Consorcio Mexicano de Vigilancia Genómica (CoViGen-Mex). Authors (in alphabetical order): Julio Elias Alvarado-Yaah et al
EPI_ISL_2490396	Mexico/MEX_INER_IMSS_1316/2021	2021-05-12	North America	Mexico	Laboratorio Central de Epidemiología (LCE)	Centro de Investigación en Enfermedades Infecciosas (CIENI), Instituto Nacional de Enfermedades Respiratorias (INER)	Consorcio Mexicano de Vigilancia Genómica (CoViGen-Mex). Authors (in alphabetical order): Julio Elias Alvarado-Yaah et al
EPI_ISL_2490578	Mexico/MEX_INER_IMSS_1319/2021	2021-05-12	North America	Mexico	Laboratorio Central de Epidemiología (LCE)	Centro de Investigación en Enfermedades Infecciosas (CIENI), Instituto Nacional de Enfermedades Respiratorias (INER)	Consorcio Mexicano de Vigilancia Genómica (CoViGen-Mex). Authors (in alphabetical order): Julio Elias Alvarado-Yaah et al
EPI_ISL_2490579	Mexico/MEX_INER_IMSS_1320/2021	2021-05-12	North America	Mexico	Laboratorio Central de Epidemiología (LCE)	Centro de Investigación en Enfermedades Infecciosas (CIENI), Instituto Nacional de Enfermedades Respiratorias (INER)	Consorcio Mexicano de Vigilancia Genómica (CoViGen-Mex). Authors (in alphabetical order): Julio Elias Alvarado-Yaah et al
EPI_ISL_3557000	Mexico/MEX_INER_IMSS_1729/2021	2021-07-26	North America	Mexico	Laboratorio Central de Epidemiología (LCE)	Centro de Investigación en Enfermedades Infecciosas (CIENI), Instituto Nacional de Enfermedades Respiratorias (INER)	Consorcio Mexicano de Vigilancia Genómica (CoViGen-Mex). Authors (in alphabetical order): Julio Elias Alvarado-Yaah et al
EPI_ISL_3557001	Mexico/MEX_INER_IMSS_1730/2021	2021-07-26	North America	Mexico	Laboratorio Central de Epidemiología (LCE)	Centro de Investigación en Enfermedades Infecciosas (CIENI), Instituto Nacional de Enfermedades Respiratorias (INER)	Consorcio Mexicano de Vigilancia Genómica (CoViGen-Mex). Authors (in alphabetical order): Julio Elias Alvarado-Yaah et al
EPI_ISL_3557046	Mexico/MEX_INER_IMSS_1775/2021	2021-07-28	North America	Mexico	Laboratorio Central de Epidemiología (LCE)	Centro de Investigación en Enfermedades Infecciosas (CIENI), Instituto Nacional de Enfermedades Respiratorias (INER)	Consorcio Mexicano de Vigilancia Genómica (CoViGen-Mex). Authors (in alphabetical order): Julio Elias Alvarado-Yaah et al
EPI_ISL_3557047	Mexico/MEX_INER_IMSS_1776/2021	2021-07-28	North America	Mexico	Laboratorio Central de Epidemiología (LCE)	Centro de Investigación en Enfermedades Infecciosas (CIENI), Instituto Nacional de Enfermedades Respiratorias (INER)	Consorcio Mexicano de Vigilancia Genómica (CoViGen-Mex). Authors (in alphabetical order): Julio Elias Alvarado-Yaah et al
EPI_ISL_3557048	Mexico/MEX_INER_IMSS_1777/2021	2021-07-28	North America	Mexico	Laboratorio Central de Epidemiología (LCE)	Centro de Investigación en Enfermedades Infecciosas (CIENI), Instituto Nacional de Enfermedades Respiratorias (INER)	Consorcio Mexicano de Vigilancia Genómica (CoViGen-Mex). Authors (in alphabetical order): Julio Elias Alvarado-Yaah et al
EPI_ISL_3557059	Mexico/MEX_INER_IMSS_1788/2021	2021-07-28	North America	Mexico	Laboratorio Central de Epidemiología (LCE)	Centro de Investigación en Enfermedades Infecciosas (CIENI), Instituto Nacional de Enfermedades Respiratorias (INER)	Consorcio Mexicano de Vigilancia Genómica (CoViGen-Mex). Authors (in alphabetical order): Julio Elias Alvarado-Yaah et al
EPI_ISL_3557060	Mexico/MEX_INER_IMSS_1789/2021	2021-07-28	North America	Mexico	Laboratorio Central de Epidemiología (LCE)	Centro de Investigación en Enfermedades Infecciosas (CIENI), Instituto Nacional de Enfermedades Respiratorias (INER)	Consorcio Mexicano de Vigilancia Genómica (CoViGen-Mex). Authors (in alphabetical order): Julio Elias Alvarado-Yaah et al
EPI_ISL_3557061	Mexico/MEX_INER_IMSS_1790/2021	2021-07-28	North America	Mexico	Laboratorio Central de Epidemiología (LCE)	Centro de Investigación en Enfermedades Infecciosas (CIENI), Instituto Nacional de Enfermedades Respiratorias (INER)	Consorcio Mexicano de Vigilancia Genómica (CoViGen-Mex). Authors (in alphabetical order): Julio Elias Alvarado-Yaah et al
EPI_ISL_3557062	Mexico/MEX_INER_IMSS_1791/2021	2021-07-29	North America	Mexico	Laboratorio Central de Epidemiología (LCE)	Centro de Investigación en Enfermedades Infecciosas (CIENI), Instituto Nacional de Enfermedades Respiratorias (INER)	Consorcio Mexicano de Vigilancia Genómica (CoViGen-Mex). Authors (in alphabetical order): Julio Elias Alvarado-Yaah et al
EPI_ISL_3557084	Mexico/MEX_INER_IMSS_1813/2021	2021-07-29	North America	Mexico	Laboratorio Central de Epidemiología (LCE)	Centro de Investigación en Enfermedades Infecciosas (CIENI), Instituto Nacional de Enfermedades Respiratorias (INER)	Consorcio Mexicano de Vigilancia Genómica (CoViGen-Mex). Authors (in alphabetical order): Julio Elias Alvarado-Yaah et al
EPI_ISL_3557098	Mexico/MEX_INER_IMSS_1827/2021	2021-07-30	North America	Mexico	Laboratorio Central de Epidemiología (LCE)	Centro de Investigación en Enfermedades Infecciosas (CIENI), Instituto Nacional de Enfermedades Respiratorias (INER)	Consorcio Mexicano de Vigilancia Genómica (CoViGen-Mex). Authors (in alphabetical order): Julio Elias Alvarado-Yaah et al
EPI_ISL_3557099	Mexico/MEX_INER_IMSS_1828/2021	2021-07-27	North America	Mexico	Laboratorio Central de Epidemiología (LCE)	Centro de Investigación en Enfermedades Infecciosas (CIENI), Instituto Nacional de Enfermedades Respiratorias (INER)	Consorcio Mexicano de Vigilancia Genómica (CoViGen-Mex). Authors (in alphabetical order): Julio Elias Alvarado-Yaah et al
EPI_ISL_3557100	Mexico/MEX_INER_IMSS_1829/2021	2021-07-28	North America	Mexico	Laboratorio Central de Epidemiología (LCE)	Centro de Investigación en Enfermedades Infecciosas (CIENI), Instituto Nacional de Enfermedades Respiratorias (INER)	Consorcio Mexicano de Vigilancia Genómica (CoViGen-Mex). Authors (in alphabetical order): Julio Elias Alvarado-Yaah et al
EPI_ISL_3557128	Mexico/MEX_INER_IMSS_1857/2021	2021-07-31	North America	Mexico	Laboratorio Central de Epidemiología (LCE)	Centro de Investigación en Enfermedades Infecciosas (CIENI), Instituto Nacional de Enfermedades Respiratorias (INER)	Consorcio Mexicano de Vigilancia Genómica (CoViGen-Mex). Authors (in alphabetical order): Julio Elias Alvarado-Yaah et al
EPI_ISL_3557129	Mexico/MEX_INER_IMSS_1858/2021	2021-07-31	North America	Mexico	Laboratorio Central de Epidemiología (LCE)	Centro de Investigación en Enfermedades Infecciosas (CIENI), Instituto Nacional de Enfermedades Respiratorias (INER)	Consorcio Mexicano de Vigilancia Genómica (CoViGen-Mex). Authors (in alphabetical order): Julio Elias Alvarado-Yaah et al
EPI_ISL_4299442	Mexico/MEX_INER_IMSS_2019/2021	2021-08-18	North America	Mexico	Laboratorio Central de Epidemiología (LCE)	Centro de Investigación en Enfermedades Infecciosas (CIENI), Instituto Nacional de Enfermedades Respiratorias (INER)	Consorcio Mexicano de Vigilancia Genómica (CoViGen-Mex). Authors (in alphabetical order): Julio Elias Alvarado-Yaah et al
EPI_ISL_4299443	Mexico/MEX_INER_IMSS_2020/2021	2021-08-18	North America	Mexico	Laboratorio Central de Epidemiología (LCE)	Centro de Investigación en Enfermedades Infecciosas (CIENI), Instituto Nacional de Enfermedades Respiratorias (INER)	Consorcio Mexicano de Vigilancia Genómica (CoViGen-Mex). Authors (in alphabetical order): Julio Elias Alvarado-Yaah et al
EPI_ISL_4299444	Mexico/MEX_INER_IMSS_2021/2021	2021-08-19	North America	Mexico	Laboratorio Central de Epidemiología (LCE)	Centro de Investigación en Enfermedades Infecciosas (CIENI), Instituto Nacional de Enfermedades Respiratorias (INER)	Consorcio Mexicano de Vigilancia Genómica (CoViGen-Mex). Authors (in alphabetical order): Julio Elias Alvarado-Yaah et al
EPI_ISL_4299445	Mexico/MEX_INER_IMSS_2022/2021	2021-08-18	North America	Mexico	Laboratorio Central de Epidemiología (LCE)	Centro de Investigación en Enfermedades Infecciosas (CIENI), Instituto Nacional de Enfermedades Respiratorias (INER)	Consorcio Mexicano de Vigilancia Genómica (CoViGen-Mex). Authors (in alphabetical order): Julio Elias Alvarado-Yaah et al
EPI_ISL_4299446	Mexico/MEX_INER_IMSS_2023/2021	2021-08-18	North America	Mexico	Laboratorio Central de Epidemiología (LCE)	Centro de Investigación en Enfermedades Infecciosas (CIENI), Instituto Nacional de Enfermedades Respiratorias (INER)	Consorcio Mexicano de Vigilancia Genómica (CoViGen-Mex). Authors (in alphabetical order): Julio Elias Alvarado-Yaah et al
EPI_ISL_4299447	Mexico/MEX_INER_IMSS_2024/2021	2021-08-19	North America	Mexico	Laboratorio Central de Epidemiología (LCE)	Centro de Investigación en Enfermedades Infecciosas (CIENI), Instituto Nacional de Enfermedades Respiratorias (INER)	Consorcio Mexicano de Vigilancia Genómica (CoViGen-Mex). Authors (in alphabetical order): Julio Elias Alvarado-Yaah et al
EPI_ISL_4299448	Mexico/MEX_INER_IMSS_2025/2021	2021-08-18	North America	Mexico	Laboratorio Central de Epidemiología (LCE)	Centro de Investigación en Enfermedades Infecciosas (CIENI), Instituto Nacional de Enfermedades Respiratorias (INER)	Consorcio Mexicano de Vigilancia Genómica (CoViGen-Mex). Authors (in alphabetical order): Julio Elias Alvarado-Yaah et al
EPI_ISL_4299449	Mexico/MEX_INER_IMSS_2026/2021	2021-08-19	North America	Mexico	Laboratorio Central de Epidemiología (LCE)	Centro de Investigación en Enfermedades Infecciosas (CIENI), Instituto Nacional de Enfermedades Respiratorias (INER)	Consorcio Mexicano de Vigilancia Genómica (CoViGen-Mex). Authors (in alphabetical order): Julio Elias Alvarado-Yaah et al
EPI_ISL_4299646	Mexico/MEX_INER_IMSS_2223/2021	2021-08-26	North America	Mexico	Laboratorio Central de Epidemiología (LCE)	Centro de Investigación en Enfermedades Infecciosas (CIENI), Instituto Nacional de Enfermedades Respiratorias (INER)	Consorcio Mexicano de Vigilancia Genómica (CoViGen-Mex). Authors (in alphabetical order): Julio Elias Alvarado-Yaah et al
EPI_ISL_4299650	Mexico/MEX_INER_IMSS_2227/2021	2021-08-26	North America	Mexico	Laboratorio Central de Epidemiología (LCE)	Centro de Investigación en Enfermedades Infecciosas (CIENI), Instituto Nacional de Enfermedades Respiratorias (INER)	Consorcio Mexicano de Vigilancia Genómica (CoViGen-Mex). Authors (in alphabetical order): Julio Elias Alvarado-Yaah et al
EPI_ISL_4299667	Mexico/MEX_INER_IMSS_2244/2021	2021-08-27	North America	Mexico	Laboratorio Central de Epidemiología (LCE)	Centro de Investigación en Enfermedades Infecciosas (CIENI), Instituto Nacional de Enfermedades Respiratorias (INER)	Consorcio Mexicano de Vigilancia Genómica (CoViGen-Mex). Authors (in alphabetical order): Julio Elias Alvarado-Yaah et al
EPI_ISL_4299668	Mexico/MEX_INER_IMSS_2245/2021	2021-08-27	North America	Mexico	Laboratorio Central de Epidemiología (LCE)	Centro de Investigación en Enfermedades Infecciosas (CIENI), Instituto Nacional de Enfermedades Respiratorias (INER)	Consorcio Mexicano de Vigilancia Genómica (CoViGen-Mex). Authors (in alphabetical order): Julio Elias Alvarado-Yaah et al
EPI_ISL_4299669	Mexico/MEX_INER_IMSS_2246/2021	2021-08-27	North America	Mexico	Laboratorio Central de Epidemiología (LCE)	Centro de Investigación en Enfermedades Infecciosas (CIENI), Instituto Nacional de Enfermedades Respiratorias (INER)	Consorcio Mexicano de Vigilancia Genómica (CoViGen-Mex). Authors (in alphabetical order): Julio Elias Alvarado-Yaah et al
EPI_ISL_4299670	Mexico/MEX_INER_IMSS_2247/2021	2021-08-27	North America	Mexico	Laboratorio Central de Epidemiología (LCE)	Centro de Investigación en Enfermedades Infecciosas (CIENI), Instituto Nacional de Enfermedades Respiratorias (INER)	Consorcio Mexicano de Vigilancia Genómica (CoViGen-Mex). Authors (in alphabetical order): Julio Elias Alvarado-Yaah et al
EPI_ISL_4299671	Mexico/MEX_INER_IMSS_2248/2021	2021-08-28	North America	Mexico	Laboratorio Central de Epidemiología (LCE)	Centro de Investigación en Enfermedades Infecciosas (CIENI), Instituto Nacional de Enfermedades Respiratorias (INER)	Consorcio Mexicano de Vigilancia Genómica (CoViGen-Mex). Authors (in alphabetical order): Julio Elias Alvarado-Yaah et al
EPI_ISL_4299672	Mexico/MEX_INER_IMSS_2249/2021	2021-08-28	North America	Mexico	Laboratorio Central de Epidemiología (LCE)	Centro de Investigación en Enfermedades Infecciosas (CIENI), Instituto Nacional de Enfermedades Respiratorias (INER)	Consorcio Mexicano de Vigilancia Genómica (CoViGen-Mex). Authors (in alphabetical order): Julio Elias Alvarado-Yaah et al
EPI_ISL_4602931	Mexico/MEX_InDRE_FB36265_S6973/2021	2021-08-31	North America	Mexico	LESP State of Mexico	Instituto de Diagnostico y Referencia Epidemiologicos (INDRE)	Claudia Wong-Arambula et al
EPI_ISL_4602935	Mexico/MEX_InDRE_FB37580_S6977/2021	2021-09-02	North America	Mexico	LESP State of Mexico	Instituto de Diagnostico y Referencia Epidemiologicos (INDRE)	Claudia Wong-Arambula et al
EPI_ISL_4602936	Mexico/MEX_InDRE_FB37581_S6978/2021	2021-09-01	North America	Mexico	LESP State of Mexico	Instituto de Diagnostico y Referencia Epidemiologicos (INDRE)	Claudia Wong-Arambula et al
EPI_ISL_4917956	Mexico/MEX_InDRE_FB39635_S7354/2021	2021-09-08	North America	Mexico	LESP State of Mexico	Instituto de Diagnostico y Referencia Epidemiologicos (INDRE)	Claudia Wong-Arambula et al
EPI_ISL_4917957	Mexico/MEX_InDRE_FB41561_S7539/2021	2021-09-16	North America	Mexico	LESP State of Mexico	Instituto de Diagnostico y Referencia Epidemiologicos (INDRE)	Claudia Wong-Arambula et al
EPI_ISL_4917958	Mexico/MEX_InDRE_FB42089_S7635/2021	2021-09-17	North America	Mexico	LESP State of Mexico	Instituto de Diagnostico y Referencia Epidemiologicos (INDRE)	Claudia Wong-Arambula et al
EPI_ISL_1381234	Mexico/MEX_LANGEBIO_IMSS_0239/2021	2021-03-06	North America	Mexico	Centro de Investigacion Biomedica del Noreste (CIBIN)	Unidad de Genomica Avanzada	Consorcio Mexicano de Vigilancia Genomica (CoViGen-Mex). Authors (in alphabetical order): Julio Elias Alvarado-Yaah et al
EPI_ISL_1381241	Mexico/MEX_LANGEBIO_IMSS_0246/2021	2021-03-07	North America	Mexico	Centro de Investigacion Biomedica del Noreste (CIBIN)	Unidad de Genomica Avanzada	Consorcio Mexicano de Vigilancia Genomica (CoViGen-Mex). Authors (in alphabetical order): Julio Elias Alvarado-Yaah et al
EPI_ISL_1662106	Mexico/MEX_LANGEBIO_IMSS_0377/2021	2021-03-22	North America	Mexico	Laboratorio Central de Epidemiologia (LCE)	Unidad de Genomica Avanzada	Consorcio Mexicano de Vigilancia Genomica (CoViGen-Mex). Authors (in alphabetical order): Julio Elias Alvarado-Yaah et al
EPI_ISL_1662107	Mexico/MEX_LANGEBIO_IMSS_0379/2021	2021-03-22	North America	Mexico	Laboratorio Central de Epidemiologia (LCE)	Unidad de Genomica Avanzada	Consorcio Mexicano de Vigilancia Genomica (CoViGen-Mex). Authors (in alphabetical order): Julio Elias Alvarado-Yaah et al
EPI_ISL_1662109	Mexico/MEX_LANGEBIO_IMSS_0422/2021	2021-03-22	North America	Mexico	Laboratorio Central de Epidemiologia (LCE)	Unidad de Genomica Avanzada	Consorcio Mexicano de Vigilancia Genomica (CoViGen-Mex). Authors (in alphabetical order): Julio Elias Alvarado-Yaah et al
EPI_ISL_1662110	Mexico/MEX_LANGEBIO_IMSS_0423/2021	2021-03-22	North America	Mexico	Laboratorio Central de Epidemiologia (LCE)	Unidad de Genomica Avanzada	Consorcio Mexicano de Vigilancia Genomica (CoViGen-Mex). Authors (in alphabetical order): Julio Elias Alvarado-Yaah et al
EPI_ISL_1662111	Mexico/MEX_LANGEBIO_IMSS_0426/2021	2021-03-23	North America	Mexico	Laboratorio Central de Epidemiologia (LCE)	Unidad de Genomica Avanzada	Consorcio Mexicano de Vigilancia Genomica (CoViGen-Mex). Authors (in alphabetical order): Julio Elias Alvarado-Yaah et al
EPI_ISL_1662112	Mexico/MEX_LANGEBIO_IMSS_0445/2021	2021-03-26	North America	Mexico	Laboratorio Central de Epidemiologia (LCE)	Unidad de Genomica Avanzada	Consorcio Mexicano de Vigilancia Genomica (CoViGen-Mex). Authors (in alphabetical order): Julio Elias Alvarado-Yaah et al
EPI_ISL_1662113	Mexico/MEX_LANGEBIO_IMSS_0447/2021	2021-03-25	North America	Mexico	Laboratorio Central de Epidemiologia (LCE)	Unidad de Genomica Avanzada	Consorcio Mexicano de Vigilancia Genomica (CoViGen-Mex). Authors (in alphabetical order): Julio Elias Alvarado-Yaah et al
EPI_ISL_1662114	Mexico/MEX_LANGEBIO_IMSS_0448/2021	2021-03-24	North America	Mexico	Laboratorio Central de Epidemiologia (LCE)	Unidad de Genomica Avanzada	Consorcio Mexicano de Vigilancia Genomica (CoViGen-Mex). Authors (in alphabetical order): Julio Elias Alvarado-Yaah et al
EPI_ISL_1662116	Mexico/MEX_LANGEBIO_IMSS_0457/2021	2021-03-25	North America	Mexico	Laboratorio Central de Epidemiologia (LCE)	Unidad de Genomica Avanzada	Consorcio Mexicano de Vigilancia Genomica (CoViGen-Mex). Authors (in alphabetical order): Julio Elias Alvarado-Yaah et al
EPI_ISL_1662119	Mexico/MEX_LANGEBIO_IMSS_0483/2021	2021-03-28	North America	Mexico	Laboratorio Central de Epidemiologia (LCE)	Unidad de Genomica Avanzada	Consorcio Mexicano de Vigilancia Genomica (CoViGen-Mex). Authors (in alphabetical order): Julio Elias Alvarado-Yaah et al
EPI_ISL_1662120	Mexico/MEX_LANGEBIO_IMSS_0488/2021	2021-03-31	North America	Mexico	Laboratorio Central de Epidemiologia (LCE)	Unidad de Genomica Avanzada	Consorcio Mexicano de Vigilancia Genomica (CoViGen-Mex). Authors (in alphabetical order): Julio Elias Alvarado-Yaah et al
EPI_ISL_2402193	Mexico/MEX_LANGEBIO_IMSS_0782/2021	2021-04-22	North America	Mexico	Laboratorio Central de Epidemiologí­a (LCE)	Unidad de Genomica Avanzada	Consorcio Mexicano de Vigilancia Genomica (CoViGen-Mex). Authors (in alphabetical order): Julio Elias Alvarado-Yaah et al
EPI_ISL_2402204	Mexico/MEX_LANGEBIO_IMSS_0793/2021	2021-04-21	North America	Mexico	Laboratorio Central de Epidemiologí­a (LCE)	Unidad de Genomica Avanzada	Consorcio Mexicano de Vigilancia Genomica (CoViGen-Mex). Authors (in alphabetical order): Julio Elias Alvarado-Yaah et al
EPI_ISL_3568780	Mexico/MEX_LANGEBIO_IMSS_1477/2021	2021-06-07	North America	Mexico	Laboratorio Central de Epidemiologia (LCE)	Unidad de Genomica Avanzada	Consorcio Mexicano de Vigilancia Genomica (CoViGen-Mex). Authors (in alphabetical order): Julio Elias Alvarado-Yaah et al
EPI_ISL_3805637	Mexico/MEX_LANGEBIO_IMSS_2073/2021	2021-08-05	North America	Mexico	Laboratorio Central de Epidemiologi­a (LCE)	Unidad de Genomica Avanzada	Consorcio Mexicano de Vigilancia Genomica (CoViGen-Mex). Authors (in alphabetical order): Julio Elias Alvarado-Yaah et al
EPI_ISL_3805491	Mexico/MEX_LANGEBIO_IMSS_2095/2021	2021-08-03	North America	Mexico	Laboratorio Central de Epidemiologi­a (LCE)	Unidad de Genomica Avanzada	Consorcio Mexicano de Vigilancia Genomica (CoViGen-Mex). Authors (in alphabetical order): Julio Elias Alvarado-Yaah et al
EPI_ISL_3805566	Mexico/MEX_LANGEBIO_IMSS_2096/2021	2021-08-04	North America	Mexico	Laboratorio Central de Epidemiologi­a (LCE)	Unidad de Genomica Avanzada	Consorcio Mexicano de Vigilancia Genomica (CoViGen-Mex). Authors (in alphabetical order): Julio Elias Alvarado-Yaah et al
EPI_ISL_3805579	Mexico/MEX_LANGEBIO_IMSS_2097/2021	2021-08-04	North America	Mexico	Laboratorio Central de Epidemiologi­a (LCE)	Unidad de Genomica Avanzada	Consorcio Mexicano de Vigilancia Genomica (CoViGen-Mex). Authors (in alphabetical order): Julio Elias Alvarado-Yaah et al
EPI_ISL_3805590	Mexico/MEX_LANGEBIO_IMSS_2098/2021	2021-08-04	North America	Mexico	Laboratorio Central de Epidemiologi­a (LCE)	Unidad de Genomica Avanzada	Consorcio Mexicano de Vigilancia Genomica (CoViGen-Mex). Authors (in alphabetical order): Julio Elias Alvarado-Yaah et al
EPI_ISL_3805551	Mexico/MEX_LANGEBIO_IMSS_2099/2021	2021-08-04	North America	Mexico	Laboratorio Central de Epidemiologi­a (LCE)	Unidad de Genomica Avanzada	Consorcio Mexicano de Vigilancia Genomica (CoViGen-Mex). Authors (in alphabetical order): Julio Elias Alvarado-Yaah et al
EPI_ISL_3805553	Mexico/MEX_LANGEBIO_IMSS_2100/2021	2021-08-04	North America	Mexico	Laboratorio Central de Epidemiologi­a (LCE)	Unidad de Genomica Avanzada	Consorcio Mexicano de Vigilancia Genomica (CoViGen-Mex). Authors (in alphabetical order): Julio Elias Alvarado-Yaah et al
EPI_ISL_3805537	Mexico/MEX_LANGEBIO_IMSS_2101/2021	2021-08-05	North America	Mexico	Laboratorio Central de Epidemiologi­a (LCE)	Unidad de Genomica Avanzada	Consorcio Mexicano de Vigilancia Genomica (CoViGen-Mex). Authors (in alphabetical order): Julio Elias Alvarado-Yaah et al
EPI_ISL_3805617	Mexico/MEX_LANGEBIO_IMSS_2102/2021	2021-08-05	North America	Mexico	Laboratorio Central de Epidemiologi­a (LCE)	Unidad de Genomica Avanzada	Consorcio Mexicano de Vigilancia Genomica (CoViGen-Mex). Authors (in alphabetical order): Julio Elias Alvarado-Yaah et al
EPI_ISL_3805565	Mexico/MEX_LANGEBIO_IMSS_2103/2021	2021-08-05	North America	Mexico	Laboratorio Central de Epidemiologi­a (LCE)	Unidad de Genomica Avanzada	Consorcio Mexicano de Vigilancia Genomica (CoViGen-Mex). Authors (in alphabetical order): Julio Elias Alvarado-Yaah et al
EPI_ISL_3805643	Mexico/MEX_LANGEBIO_IMSS_2104/2021	2021-08-05	North America	Mexico	Laboratorio Central de Epidemiologi­a (LCE)	Unidad de Genomica Avanzada	Consorcio Mexicano de Vigilancia Genomica (CoViGen-Mex). Authors (in alphabetical order): Julio Elias Alvarado-Yaah et al
EPI_ISL_3805515	Mexico/MEX_LANGEBIO_IMSS_2105/2021	2021-08-05	North America	Mexico	Laboratorio Central de Epidemiologi­a (LCE)	Unidad de Genomica Avanzada	Consorcio Mexicano de Vigilancia Genomica (CoViGen-Mex). Authors (in alphabetical order): Julio Elias Alvarado-Yaah et al
EPI_ISL_3805564	Mexico/MEX_LANGEBIO_IMSS_2106/2021	2021-08-04	North America	Mexico	Laboratorio Central de Epidemiologi­a (LCE)	Unidad de Genomica Avanzada	Consorcio Mexicano de Vigilancia Genomica (CoViGen-Mex). Authors (in alphabetical order): Julio Elias Alvarado-Yaah et al
EPI_ISL_3805719	Mexico/MEX_LANGEBIO_IMSS_2133/2021	2021-08-05	North America	Mexico	Laboratorio Central de Epidemiologi­a (LCE)	Unidad de Genomica Avanzada	Consorcio Mexicano de Vigilancia Genomica (CoViGen-Mex). Authors (in alphabetical order): Julio Elias Alvarado-Yaah et al
EPI_ISL_3805615	Mexico/MEX_LANGEBIO_IMSS_2134/2021	2021-08-05	North America	Mexico	Laboratorio Central de Epidemiologi­a (LCE)	Unidad de Genomica Avanzada	Consorcio Mexicano de Vigilancia Genomica (CoViGen-Mex). Authors (in alphabetical order): Julio Elias Alvarado-Yaah et al
EPI_ISL_3805598	Mexico/MEX_LANGEBIO_IMSS_2135/2021	2021-08-05	North America	Mexico	Laboratorio Central de Epidemiologi­a (LCE)	Unidad de Genomica Avanzada	Consorcio Mexicano de Vigilancia Genomica (CoViGen-Mex). Authors (in alphabetical order): Julio Elias Alvarado-Yaah et al
EPI_ISL_3805592	Mexico/MEX_LANGEBIO_IMSS_2136/2021	2021-08-05	North America	Mexico	Laboratorio Central de Epidemiologi­a (LCE)	Unidad de Genomica Avanzada	Consorcio Mexicano de Vigilancia Genomica (CoViGen-Mex). Authors (in alphabetical order): Julio Elias Alvarado-Yaah et al
EPI_ISL_3805557	Mexico/MEX_LANGEBIO_IMSS_2137/2021	2021-08-03	North America	Mexico	Laboratorio Central de Epidemiologi­a (LCE)	Unidad de Genomica Avanzada	Consorcio Mexicano de Vigilancia Genomica (CoViGen-Mex). Authors (in alphabetical order): Julio Elias Alvarado-Yaah et al
EPI_ISL_3805536	Mexico/MEX_LANGEBIO_IMSS_2138/2021	2021-08-03	North America	Mexico	Laboratorio Central de Epidemiologi­a (LCE)	Unidad de Genomica Avanzada	Consorcio Mexicano de Vigilancia Genomica (CoViGen-Mex). Authors (in alphabetical order): Julio Elias Alvarado-Yaah et al
EPI_ISL_3805518	Mexico/MEX_LANGEBIO_IMSS_2145/2021	2021-08-03	North America	Mexico	Laboratorio Central de Epidemiologi­a (LCE)	Unidad de Genomica Avanzada	Consorcio Mexicano de Vigilancia Genomica (CoViGen-Mex). Authors (in alphabetical order): Julio Elias Alvarado-Yaah et al
EPI_ISL_3805570	Mexico/MEX_LANGEBIO_IMSS_2146/2021	2021-08-03	North America	Mexico	Laboratorio Central de Epidemiologi­a (LCE)	Unidad de Genomica Avanzada	Consorcio Mexicano de Vigilancia Genomica (CoViGen-Mex). Authors (in alphabetical order): Julio Elias Alvarado-Yaah et al
EPI_ISL_4550025	Mexico/MEX_LANGEBIO_IMSS_2438/2021	2021-09-03	North America	Mexico	Laboratorio Central de Epidemiologia (LCE)	Unidad de Genomica Avanzada	Consorcio Mexicano de Vigilancia Genomica (CoViGen-Mex). Authors (in alphabetical order): Julio Elias Alvarado-Yaah et al
EPI_ISL_4550026	Mexico/MEX_LANGEBIO_IMSS_2439/2021	2021-09-02	North America	Mexico	Laboratorio Central de Epidemiologia (LCE)	Unidad de Genomica Avanzada	Consorcio Mexicano de Vigilancia Genomica (CoViGen-Mex). Authors (in alphabetical order): Julio Elias Alvarado-Yaah et al
EPI_ISL_4550027	Mexico/MEX_LANGEBIO_IMSS_2440/2021	2021-09-01	North America	Mexico	Laboratorio Central de Epidemiologia (LCE)	Unidad de Genomica Avanzada	Consorcio Mexicano de Vigilancia Genomica (CoViGen-Mex). Authors (in alphabetical order): Julio Elias Alvarado-Yaah et al
EPI_ISL_4550028	Mexico/MEX_LANGEBIO_IMSS_2441/2021	2021-09-02	North America	Mexico	Laboratorio Central de Epidemiologia (LCE)	Unidad de Genomica Avanzada	Consorcio Mexicano de Vigilancia Genomica (CoViGen-Mex). Authors (in alphabetical order): Julio Elias Alvarado-Yaah et al
EPI_ISL_4550029	Mexico/MEX_LANGEBIO_IMSS_2442/2021	2021-09-02	North America	Mexico	Laboratorio Central de Epidemiologia (LCE)	Unidad de Genomica Avanzada	Consorcio Mexicano de Vigilancia Genomica (CoViGen-Mex). Authors (in alphabetical order): Julio Elias Alvarado-Yaah et al
EPI_ISL_4550031	Mexico/MEX_LANGEBIO_IMSS_2444/2021	2021-09-02	North America	Mexico	Laboratorio Central de Epidemiologia (LCE)	Unidad de Genomica Avanzada	Consorcio Mexicano de Vigilancia Genomica (CoViGen-Mex). Authors (in alphabetical order): Julio Elias Alvarado-Yaah et al
EPI_ISL_4550033	Mexico/MEX_LANGEBIO_IMSS_2446/2021	2021-09-03	North America	Mexico	Laboratorio Central de Epidemiologia (LCE)	Unidad de Genomica Avanzada	Consorcio Mexicano de Vigilancia Genomica (CoViGen-Mex). Authors (in alphabetical order): Julio Elias Alvarado-Yaah et al
EPI_ISL_4550034	Mexico/MEX_LANGEBIO_IMSS_2447/2021	2021-09-02	North America	Mexico	Laboratorio Central de Epidemiologia (LCE)	Unidad de Genomica Avanzada	Consorcio Mexicano de Vigilancia Genomica (CoViGen-Mex). Authors (in alphabetical order): Julio Elias Alvarado-Yaah et al
EPI_ISL_4550035	Mexico/MEX_LANGEBIO_IMSS_2448/2021	2021-08-31	North America	Mexico	Laboratorio Central de Epidemiologia (LCE)	Unidad de Genomica Avanzada	Consorcio Mexicano de Vigilancia Genomica (CoViGen-Mex). Authors (in alphabetical order): Julio Elias Alvarado-Yaah et al
EPI_ISL_4550036	Mexico/MEX_LANGEBIO_IMSS_2506/2021	2021-09-04	North America	Mexico	Laboratorio Central de Epidemiologia (LCE)	Unidad de Genomica Avanzada	Consorcio Mexicano de Vigilancia Genomica (CoViGen-Mex). Authors (in alphabetical order): Julio Elias Alvarado-Yaah et al
EPI_ISL_4550037	Mexico/MEX_LANGEBIO_IMSS_2507/2021	2021-09-03	North America	Mexico	Laboratorio Central de Epidemiologia (LCE)	Unidad de Genomica Avanzada	Consorcio Mexicano de Vigilancia Genomica (CoViGen-Mex). Authors (in alphabetical order): Julio Elias Alvarado-Yaah et al
EPI_ISL_4550038	Mexico/MEX_LANGEBIO_IMSS_2509/2021	2021-09-04	North America	Mexico	Laboratorio Central de Epidemiologia (LCE)	Unidad de Genomica Avanzada	Consorcio Mexicano de Vigilancia Genomica (CoViGen-Mex). Authors (in alphabetical order): Julio Elias Alvarado-Yaah et al
EPI_ISL_4550039	Mexico/MEX_LANGEBIO_IMSS_2510/2021	2021-09-04	North America	Mexico	Laboratorio Central de Epidemiologia (LCE)	Unidad de Genomica Avanzada	Consorcio Mexicano de Vigilancia Genomica (CoViGen-Mex). Authors (in alphabetical order): Julio Elias Alvarado-Yaah et al
EPI_ISL_2801709	Mexico/MIC-IBT_IMSS_1834/2021	2021-05-29	North America	Mexico	Centro de Investigación Biomédica de Occidente (CIBO)	Instituto de Biotecnología de la UNAM	Consorcio Mexicano de Vigilancia Genómica (CoViGen-Mex). Authors (in alphabetical order): Julio Elias Alvarado-Yaah et al
EPI_ISL_2801710	Mexico/MIC-IBT_IMSS_1836/2021	2021-05-30	North America	Mexico	Centro de Investigación Biomédica de Occidente (CIBO)	Instituto de Biotecnología de la UNAM	Consorcio Mexicano de Vigilancia Genómica (CoViGen-Mex). Authors (in alphabetical order): Julio Elias Alvarado-Yaah et al
EPI_ISL_2801718	Mexico/MIC-IBT_IMSS_1843/2021	2021-05-31	North America	Mexico	Centro de Investigación Biomédica de Occidente (CIBO)	Instituto de Biotecnología de la UNAM	Consorcio Mexicano de Vigilancia Genómica (CoViGen-Mex). Authors (in alphabetical order): Julio Elias Alvarado-Yaah et al
EPI_ISL_2801719	Mexico/MIC-IBT_IMSS_1846/2021	2021-05-31	North America	Mexico	Centro de Investigación Biomédica de Occidente (CIBO)	Instituto de Biotecnología de la UNAM	Consorcio Mexicano de Vigilancia Genómica (CoViGen-Mex). Authors (in alphabetical order): Julio Elias Alvarado-Yaah et al
EPI_ISL_2801740	Mexico/MIC-IBT_IMSS_1872/2021	2021-06-06	North America	Mexico	Centro de Investigación Biomédica de Occidente (CIBO)	Instituto de Biotecnología de la UNAM	Consorcio Mexicano de Vigilancia Genómica (CoViGen-Mex). Authors (in alphabetical order): Julio Elias Alvarado-Yaah et al
EPI_ISL_4745844	Mexico/MIC-INMEGEN-29-284/2021	2021-09-13	North America	Mexico	Instituto Nacional de Medicina Genomica	Instituto Nacional de Medicina Genomica	Cedro-Tanda A et al
EPI_ISL_576271	Mexico/MIC-InDRE-68/2020	2020-08-17	North America	Mexico	Instituto de Diagnostico y Referencia Epidemiologicos (INDRE)	Instituto de Diagnostico y Referencia Epidemiologicos (INDRE)	Ernesto Ramirez-Gonzalez et al
EPI_ISL_576276	Mexico/MIC-InDRE-73/2020	2020-08-20	North America	Mexico	Instituto de Diagnostico y Referencia Epidemiologicos (INDRE)	Instituto de Diagnostico y Referencia Epidemiologicos (INDRE)	Gisela Barrera-Badillo et al
EPI_ISL_576277	Mexico/MIC-InDRE-74/2020	2020-08-20	North America	Mexico	Instituto de Diagnostico y Referencia Epidemiologicos (INDRE)	Instituto de Diagnostico y Referencia Epidemiologicos (INDRE)	Ernesto Ramirez-Gonzalez et al
EPI_ISL_4298684	Mexico/MIC-InDRE-FB33243-S6586/2021	2021-08-15	North America	Mexico	LESP Michoacan	Instituto de Diagnostico y Referencia Epidemiologicos (INDRE)	Claudia Wong-Arambula et al
EPI_ISL_4298686	Mexico/MIC-InDRE-FB33280-S6588/2021	2021-08-19	North America	Mexico	LESP Michoacan	Instituto de Diagnostico y Referencia Epidemiologicos (INDRE)	Claudia Wong-Arambula et al
EPI_ISL_4298696	Mexico/MIC-InDRE-FB33418-S6598/2021	2021-08-16	North America	Mexico	LESP Michoacan	Instituto de Diagnostico y Referencia Epidemiologicos (INDRE)	Claudia Wong-Arambula et al
EPI_ISL_4298706	Mexico/MIC-InDRE-FB33467-S6608/2021	2021-08-15	North America	Mexico	LESP Michoacan	Instituto de Diagnostico y Referencia Epidemiologicos (INDRE)	Claudia Wong-Arambula et al
EPI_ISL_4298699	Mexico/MIC-InDRE-FB33475-S6601/2021	2021-08-16	North America	Mexico	LESP Michoacan	Instituto de Diagnostico y Referencia Epidemiologicos (INDRE)	Claudia Wong-Arambula et al
EPI_ISL_4298709	Mexico/MIC-InDRE-FB33621-S6611/2021	2021-08-17	North America	Mexico	LESP Michoacan	Instituto de Diagnostico y Referencia Epidemiologicos (INDRE)	Claudia Wong-Arambula et al
EPI_ISL_4298710	Mexico/MIC-InDRE-FB33622-S6612/2021	2021-08-17	North America	Mexico	LESP Michoacan	Instituto de Diagnostico y Referencia Epidemiologicos (INDRE)	Claudia Wong-Arambula et al
EPI_ISL_4298711	Mexico/MIC-InDRE-FB33624-S6613/2021	2021-08-17	North America	Mexico	LESP Michoacan	Instituto de Diagnostico y Referencia Epidemiologicos (INDRE)	Claudia Wong-Arambula et al
EPI_ISL_4298720	Mexico/MIC-InDRE-FB33751-S6622/2021	2021-08-19	North America	Mexico	LESP Michoacan	Instituto de Diagnostico y Referencia Epidemiologicos (INDRE)	Claudia Wong-Arambula et al
EPI_ISL_4298721	Mexico/MIC-InDRE-FB33752-S6623/2021	2021-08-19	North America	Mexico	LESP Michoacan	Instituto de Diagnostico y Referencia Epidemiologicos (INDRE)	Claudia Wong-Arambula et al
EPI_ISL_4299038	Mexico/MIC-InDRE-FB34630-S6940/2021	2021-08-18	North America	Mexico	LESP Michoacan	Instituto de Diagnostico y Referencia Epidemiologicos (INDRE)	Claudia Wong-Arambula et al
EPI_ISL_4299039	Mexico/MIC-InDRE-FB34631-S6941/2021	2021-08-18	North America	Mexico	LESP Michoacan	Instituto de Diagnostico y Referencia Epidemiologicos (INDRE)	Claudia Wong-Arambula et al
EPI_ISL_4299040	Mexico/MIC-InDRE-FB34632-S6942/2021	2021-08-19	North America	Mexico	LESP Michoacan	Instituto de Diagnostico y Referencia Epidemiologicos (INDRE)	Claudia Wong-Arambula et al
EPI_ISL_4299041	Mexico/MIC-InDRE-FB34633-S6943/2021	2021-08-19	North America	Mexico	LESP Michoacan	Instituto de Diagnostico y Referencia Epidemiologicos (INDRE)	Claudia Wong-Arambula et al
EPI_ISL_4299042	Mexico/MIC-InDRE-FB34634-S6944/2021	2021-08-17	North America	Mexico	LESP Michoacan	Instituto de Diagnostico y Referencia Epidemiologicos (INDRE)	Claudia Wong-Arambula et al
EPI_ISL_4299043	Mexico/MIC-InDRE-FB34635-S6945/2021	2021-08-14	North America	Mexico	LESP Michoacan	Instituto de Diagnostico y Referencia Epidemiologicos (INDRE)	Claudia Wong-Arambula et al
EPI_ISL_4299044	Mexico/MIC-InDRE-FB34636-S6946/2021	2021-08-18	North America	Mexico	LESP Michoacan	Instituto de Diagnostico y Referencia Epidemiologicos (INDRE)	Claudia Wong-Arambula et al
EPI_ISL_933668	Mexico/MIC-InDRE_191/2020	2020-11-21	North America	Mexico	Instituto de Diagnostico y Referencia Epidemiologicos INDRE_RNLSP	Instituto de Diagnostico y Referencia Epidemiologicos (INDRE)	Claudia Wong-Arambula et al
EPI_ISL_1054993	Mexico/MIC-InDRE_390/2020	2020-07-25	North America	Mexico	Instituto de Diagnostico y Referencia Epidemiologicos INDRE_RNLSP	Instituto de Diagnostico y Referencia Epidemiologicos (INDRE)	Claudia Wong-Arambula et al
EPI_ISL_1399259	Mexico/MIC-InDRE_F10346_S853/2021	2021-02-17	North America	Mexico	LESP Jalisco	Instituto de Diagnostico y Referencia Epidemiologicos (INDRE)	Claudia Wong-Arambula et al
EPI_ISL_1661548	Mexico/MIC-InDRE_F11838_S1382/2021	2021-03-16	North America	Mexico	LESP Michoacan	Instituto de Diagnostico y Referencia Epidemiologicos (INDRE)	Claudia Wong-Arambula et al
EPI_ISL_2139917	Mexico/MIC-InDRE_FB14067_S1822/2021	2021-04-26	North America	Mexico	LESP Michoacan	Instituto de Diagnostico y Referencia Epidemiologicos (INDRE)	Claudia Wong-Arambula et al
EPI_ISL_2246829	Mexico/MIC-InDRE_FB14971_S2025/2021	2021-05-11	North America	Mexico	LESP Michoacan	Instituto de Diagnostico y Referencia Epidemiologicos (INDRE)	Claudia Wong-Arambula et al
EPI_ISL_2246830	Mexico/MIC-InDRE_FB14972_S2026/2021	2021-05-11	North America	Mexico	LESP Michoacan	Instituto de Diagnostico y Referencia Epidemiologicos (INDRE)	Claudia Wong-Arambula et al
EPI_ISL_2246831	Mexico/MIC-InDRE_FB14973_S2027/2021	2021-05-11	North America	Mexico	LESP Michoacan	Instituto de Diagnostico y Referencia Epidemiologicos (INDRE)	Claudia Wong-Arambula et al
EPI_ISL_2246832	Mexico/MIC-InDRE_FB14974_S2028/2021	2021-05-11	North America	Mexico	LESP Michoacan	Instituto de Diagnostico y Referencia Epidemiologicos (INDRE)	Claudia Wong-Arambula et al
EPI_ISL_2246833	Mexico/MIC-InDRE_FB14975_S2029/2021	2021-05-11	North America	Mexico	LESP Michoacan	Instituto de Diagnostico y Referencia Epidemiologicos (INDRE)	Claudia Wong-Arambula et al
EPI_ISL_2443050	Mexico/MIC-InDRE_FB14976_S2370/2021	2021-05-11	North America	Mexico	LESP Michoacan	Instituto de Diagnostico y Referencia Epidemiologicos (INDRE)	Claudia Wong-Arambula et al
EPI_ISL_2340891	Mexico/MIC-InDRE_FB14977_S2148/2021	2021-04-26	North America	Mexico	LESP Michoacan	Instituto de Diagnostico y Referencia Epidemiologicos (INDRE)	Claudia Wong-Arambula et al
EPI_ISL_2495970	Mexico/MIC-InDRE_FB14984_S2664/2021	2021-05-02	North America	Mexico	LESP Michoacan	Instituto de Diagnostico y Referencia Epidemiologicos (INDRE)	Claudia Wong-Arambula et al
EPI_ISL_2340890	Mexico/MIC-InDRE_FB14985_S2147/2021	2021-04-03	North America	Mexico	LESP Michoacan	Instituto de Diagnostico y Referencia Epidemiologicos (INDRE)	Claudia Wong-Arambula et al
EPI_ISL_2340892	Mexico/MIC-InDRE_FB14987_S2149/2021	2021-04-03	North America	Mexico	LESP Michoacan	Instituto de Diagnostico y Referencia Epidemiologicos (INDRE)	Claudia Wong-Arambula et al
EPI_ISL_2340872	Mexico/MIC-InDRE_FB14988_S2150/2021	2021-04-06	North America	Mexico	LESP Michoacan	Instituto de Diagnostico y Referencia Epidemiologicos (INDRE)	Claudia Wong-Arambula et al
EPI_ISL_2283695	Mexico/MIC-InDRE_FB14989_S2053/2021	2021-04-07	North America	Mexico	LESP Michoacan	Instituto de Diagnostico y Referencia Epidemiologicos (INDRE)	Claudia Wong-Arambula et al
EPI_ISL_2340893	Mexico/MIC-InDRE_FB14990_S2151/2021	2021-04-11	North America	Mexico	LESP Michoacan	Instituto de Diagnostico y Referencia Epidemiologicos (INDRE)	Claudia Wong-Arambula et al
EPI_ISL_2340873	Mexico/MIC-InDRE_FB14991_S2152/2021	2021-04-10	North America	Mexico	LESP Michoacan	Instituto de Diagnostico y Referencia Epidemiologicos (INDRE)	Claudia Wong-Arambula et al
EPI_ISL_2340868	Mexico/MIC-InDRE_FB14992_S2153/2021	2021-04-11	North America	Mexico	LESP Michoacan	Instituto de Diagnostico y Referencia Epidemiologicos (INDRE)	Claudia Wong-Arambula et al
EPI_ISL_2296098	Mexico/MIC-InDRE_FB14996_S2127/2021	2021-04-13	North America	Mexico	LESP Michoacan	Instituto de Diagnostico y Referencia Epidemiologicos (INDRE)	Claudia Wong-Arambula et al
EPI_ISL_2283696	Mexico/MIC-InDRE_FB14998_S2054/2021	2021-04-13	North America	Mexico	LESP Michoacan	Instituto de Diagnostico y Referencia Epidemiologicos (INDRE)	Claudia Wong-Arambula et al
EPI_ISL_2340894	Mexico/MIC-InDRE_FB15000_S2154/2021	2021-04-16	North America	Mexico	LESP Michoacan	Instituto de Diagnostico y Referencia Epidemiologicos (INDRE)	Claudia Wong-Arambula et al
EPI_ISL_2343012	Mexico/MIC-InDRE_FB15001_S2319/2021	2021-04-18	North America	Mexico	LESP Michoacan	Instituto de Diagnostico y Referencia Epidemiologicos (INDRE)	Claudia Wong-Arambula et al
EPI_ISL_2340869	Mexico/MIC-InDRE_FB15002_S2155/2021	2021-04-18	North America	Mexico	LESP Michoacan	Instituto de Diagnostico y Referencia Epidemiologicos (INDRE)	Claudia Wong-Arambula et al
EPI_ISL_2340895	Mexico/MIC-InDRE_FB15003_S2156/2021	2021-04-17	North America	Mexico	LESP Michoacan	Instituto de Diagnostico y Referencia Epidemiologicos (INDRE)	Claudia Wong-Arambula et al
EPI_ISL_2343013	Mexico/MIC-InDRE_FB15004_S2320/2021	2021-04-17	North America	Mexico	LESP Michoacan	Instituto de Diagnostico y Referencia Epidemiologicos (INDRE)	Claudia Wong-Arambula et al
EPI_ISL_2340896	Mexico/MIC-InDRE_FB15006_S2157/2021	2021-04-18	North America	Mexico	LESP Michoacan	Instituto de Diagnostico y Referencia Epidemiologicos (INDRE)	Claudia Wong-Arambula et al
EPI_ISL_2340865	Mexico/MIC-InDRE_FB15008_S2158/2021	2021-04-19	North America	Mexico	LESP Michoacan	Instituto de Diagnostico y Referencia Epidemiologicos (INDRE)	Claudia Wong-Arambula et al
EPI_ISL_2340862	Mexico/MIC-InDRE_FB15009_S2159/2021	2021-04-19	North America	Mexico	LESP Michoacan	Instituto de Diagnostico y Referencia Epidemiologicos (INDRE)	Claudia Wong-Arambula et al
EPI_ISL_2340897	Mexico/MIC-InDRE_FB15012_S2160/2021	2021-04-21	North America	Mexico	LESP Michoacan	Instituto de Diagnostico y Referencia Epidemiologicos (INDRE)	Claudia Wong-Arambula et al
EPI_ISL_2343014	Mexico/MIC-InDRE_FB15013_S2321/2021	2021-04-19	North America	Mexico	LESP Michoacan	Instituto de Diagnostico y Referencia Epidemiologicos (INDRE)	Claudia Wong-Arambula et al
EPI_ISL_2342991	Mexico/MIC-InDRE_FB15014_S2322/2021	2021-04-19	North America	Mexico	LESP Michoacan	Instituto de Diagnostico y Referencia Epidemiologicos (INDRE)	Claudia Wong-Arambula et al
EPI_ISL_2340898	Mexico/MIC-InDRE_FB15017_S2161/2021	2021-04-22	North America	Mexico	LESP Michoacan	Instituto de Diagnostico y Referencia Epidemiologicos (INDRE)	Claudia Wong-Arambula et al
EPI_ISL_2342992	Mexico/MIC-InDRE_FB15018_S2323/2021	2021-04-22	North America	Mexico	LESP Michoacan	Instituto de Diagnostico y Referencia Epidemiologicos (INDRE)	Claudia Wong-Arambula et al
EPI_ISL_2343015	Mexico/MIC-InDRE_FB15019_S2324/2021	2021-04-22	North America	Mexico	LESP Michoacan	Instituto de Diagnostico y Referencia Epidemiologicos (INDRE)	Claudia Wong-Arambula et al
EPI_ISL_2340899	Mexico/MIC-InDRE_FB15020_S2162/2021	2021-04-22	North America	Mexico	LESP Michoacan	Instituto de Diagnostico y Referencia Epidemiologicos (INDRE)	Claudia Wong-Arambula et al
EPI_ISL_2340900	Mexico/MIC-InDRE_FB15021_S2163/2021	2021-04-21	North America	Mexico	LESP Michoacan	Instituto de Diagnostico y Referencia Epidemiologicos (INDRE)	Claudia Wong-Arambula et al
EPI_ISL_2296066	Mexico/MIC-InDRE_FB15023_S2094/2021	2021-04-23	North America	Mexico	LESP Michoacan	Instituto de Diagnostico y Referencia Epidemiologicos (INDRE)	Claudia Wong-Arambula et al
EPI_ISL_2340901	Mexico/MIC-InDRE_FB15024_S2164/2021	2021-04-21	North America	Mexico	LESP Michoacan	Instituto de Diagnostico y Referencia Epidemiologicos (INDRE)	Claudia Wong-Arambula et al
EPI_ISL_2343016	Mexico/MIC-InDRE_FB15025_S2325/2021	2021-04-22	North America	Mexico	LESP Michoacan	Instituto de Diagnostico y Referencia Epidemiologicos (INDRE)	Claudia Wong-Arambula et al
EPI_ISL_2340902	Mexico/MIC-InDRE_FB15027_S2165/2021	2021-04-22	North America	Mexico	LESP Michoacan	Instituto de Diagnostico y Referencia Epidemiologicos (INDRE)	Claudia Wong-Arambula et al
EPI_ISL_2296099	Mexico/MIC-InDRE_FB15028_S2128/2021	2021-04-29	North America	Mexico	LESP Michoacan	Instituto de Diagnostico y Referencia Epidemiologicos (INDRE)	Claudia Wong-Arambula et al
EPI_ISL_2340870	Mexico/MIC-InDRE_FB15029_S2166/2021	2021-05-01	North America	Mexico	LESP Michoacan	Instituto de Diagnostico y Referencia Epidemiologicos (INDRE)	Claudia Wong-Arambula et al
EPI_ISL_2496006	Mexico/MIC-InDRE_FB16000_S2704/2021	2021-05-03	North America	Mexico	LESP Michoacan	Instituto de Diagnostico y Referencia Epidemiologicos (INDRE)	Claudia Wong-Arambula et al
EPI_ISL_2496007	Mexico/MIC-InDRE_FB16001_S2705/2021	2021-05-03	North America	Mexico	LESP Michoacan	Instituto de Diagnostico y Referencia Epidemiologicos (INDRE)	Claudia Wong-Arambula et al
EPI_ISL_2495936	Mexico/MIC-InDRE_FB16002_S2706/2021	2021-05-04	North America	Mexico	LESP Michoacan	Instituto de Diagnostico y Referencia Epidemiologicos (INDRE)	Claudia Wong-Arambula et al
EPI_ISL_2496008	Mexico/MIC-InDRE_FB16003_S2707/2021	2021-05-09	North America	Mexico	LESP Michoacan	Instituto de Diagnostico y Referencia Epidemiologicos (INDRE)	Claudia Wong-Arambula et al
EPI_ISL_2496009	Mexico/MIC-InDRE_FB16004_S2708/2021	2021-05-08	North America	Mexico	LESP Michoacan	Instituto de Diagnostico y Referencia Epidemiologicos (INDRE)	Claudia Wong-Arambula et al
EPI_ISL_2496010	Mexico/MIC-InDRE_FB16005_S2709/2021	2021-05-03	North America	Mexico	LESP Michoacan	Instituto de Diagnostico y Referencia Epidemiologicos (INDRE)	Claudia Wong-Arambula et al
EPI_ISL_2496011	Mexico/MIC-InDRE_FB16006_S2710/2021	2021-05-04	North America	Mexico	LESP Michoacan	Instituto de Diagnostico y Referencia Epidemiologicos (INDRE)	Claudia Wong-Arambula et al
EPI_ISL_2496012	Mexico/MIC-InDRE_FB16008_S2711/2021	2021-05-14	North America	Mexico	LESP Michoacan	Instituto de Diagnostico y Referencia Epidemiologicos (INDRE)	Claudia Wong-Arambula et al
EPI_ISL_2736825	Mexico/MIC-InDRE_FB16450_S3431/2021	2021-05-23	North America	Mexico	LESP Michoacan	Instituto de Diagnostico y Referencia Epidemiologicos (INDRE)	Claudia Wong-Arambula et al
EPI_ISL_2779226	Mexico/MIC-InDRE_FB16469_S3723/2021	2021-05-25	North America	Mexico	LESP Michoacan	Instituto de Diagnostico y Referencia Epidemiologicos (INDRE)	Claudia Wong-Arambula et al
EPI_ISL_2688970	Mexico/MIC-InDRE_FB16540_S3298/2021	2021-05-25	North America	Mexico	LESP Michoacan	Instituto de Diagnostico y Referencia Epidemiologicos (INDRE)	Claudia Wong-Arambula et al
EPI_ISL_2559425	Mexico/MIC-InDRE_FB16692_S3031/2021	2021-05-23	North America	Mexico	LESP Michoacan	Instituto de Diagnostico y Referencia Epidemiologicos (INDRE)	Claudia Wong-Arambula et al
EPI_ISL_2559427	Mexico/MIC-InDRE_FB16693_S3032/2021	2021-05-15	North America	Mexico	LESP Michoacan	Instituto de Diagnostico y Referencia Epidemiologicos (INDRE)	Claudia Wong-Arambula et al
EPI_ISL_2559429	Mexico/MIC-InDRE_FB16694_S3033/2021	2021-05-17	North America	Mexico	LESP Michoacan	Instituto de Diagnostico y Referencia Epidemiologicos (INDRE)	Claudia Wong-Arambula et al
EPI_ISL_2559431	Mexico/MIC-InDRE_FB16695_S3034/2021	2021-05-03	North America	Mexico	LESP Michoacan	Instituto de Diagnostico y Referencia Epidemiologicos (INDRE)	Claudia Wong-Arambula et al
EPI_ISL_2559433	Mexico/MIC-InDRE_FB16696_S3035/2021	2021-05-05	North America	Mexico	LESP Michoacan	Instituto de Diagnostico y Referencia Epidemiologicos (INDRE)	Claudia Wong-Arambula et al
EPI_ISL_2559435	Mexico/MIC-InDRE_FB16697_S3036/2021	2021-05-06	North America	Mexico	LESP Michoacan	Instituto de Diagnostico y Referencia Epidemiologicos (INDRE)	Claudia Wong-Arambula et al
EPI_ISL_2559437	Mexico/MIC-InDRE_FB16698_S3037/2021	2021-05-20	North America	Mexico	LESP Michoacan	Instituto de Diagnostico y Referencia Epidemiologicos (INDRE)	Claudia Wong-Arambula et al
EPI_ISL_2559439	Mexico/MIC-InDRE_FB16699_S3038/2021	2021-05-20	North America	Mexico	LESP Michoacan	Instituto de Diagnostico y Referencia Epidemiologicos (INDRE)	Claudia Wong-Arambula et al
EPI_ISL_2545702	Mexico/MIC-InDRE_FB16700_S2793/2021	2021-05-06	North America	Mexico	LESP Michoacan	Instituto de Diagnostico y Referencia Epidemiologicos (INDRE)	Claudia Wong-Arambula et al
EPI_ISL_2559442	Mexico/MIC-InDRE_FB16701_S3039/2021	2021-05-12	North America	Mexico	LESP Michoacan	Instituto de Diagnostico y Referencia Epidemiologicos (INDRE)	Claudia Wong-Arambula et al
EPI_ISL_2559444	Mexico/MIC-InDRE_FB16702_S3040/2021	2021-05-11	North America	Mexico	LESP Michoacan	Instituto de Diagnostico y Referencia Epidemiologicos (INDRE)	Claudia Wong-Arambula et al
EPI_ISL_2559446	Mexico/MIC-InDRE_FB16703_S3041/2021	2021-05-14	North America	Mexico	LESP Michoacan	Instituto de Diagnostico y Referencia Epidemiologicos (INDRE)	Claudia Wong-Arambula et al
EPI_ISL_2545804	Mexico/MIC-InDRE_FB16704_S2902/2021	2021-05-13	North America	Mexico	LESP Michoacan	Instituto de Diagnostico y Referencia Epidemiologicos (INDRE)	Claudia Wong-Arambula et al
EPI_ISL_2674641	Mexico/MIC-InDRE_FB17047_S3154/2021	2021-05-17	North America	Mexico	LESP Michoacan	Instituto de Diagnostico y Referencia Epidemiologicos (INDRE)	Claudia Wong-Arambula et al
EPI_ISL_2688943	Mexico/MIC-InDRE_FB17049_S3271/2021	2021-05-18	North America	Mexico	LESP Michoacan	Instituto de Diagnostico y Referencia Epidemiologicos (INDRE)	Claudia Wong-Arambula et al
EPI_ISL_2689811	Mexico/MIC-InDRE_FB17050_S3366/2021	2021-05-22	North America	Mexico	LESP Michoacan	Instituto de Diagnostico y Referencia Epidemiologicos (INDRE)	Claudia Wong-Arambula et al
EPI_ISL_2688944	Mexico/MIC-InDRE_FB17051_S3272/2021	2021-05-20	North America	Mexico	LESP Michoacan	Instituto de Diagnostico y Referencia Epidemiologicos (INDRE)	Claudia Wong-Arambula et al
EPI_ISL_2688945	Mexico/MIC-InDRE_FB17054_S3273/2021	2021-05-28	North America	Mexico	LESP Michoacan	Instituto de Diagnostico y Referencia Epidemiologicos (INDRE)	Claudia Wong-Arambula et al
EPI_ISL_2689812	Mexico/MIC-InDRE_FB17055_S3367/2021	2021-06-01	North America	Mexico	LESP Michoacan	Instituto de Diagnostico y Referencia Epidemiologicos (INDRE)	Claudia Wong-Arambula et al
EPI_ISL_2688946	Mexico/MIC-InDRE_FB17056_S3274/2021	2021-06-01	North America	Mexico	LESP Michoacan	Instituto de Diagnostico y Referencia Epidemiologicos (INDRE)	Claudia Wong-Arambula et al
EPI_ISL_2688947	Mexico/MIC-InDRE_FB17057_S3275/2021	2021-06-02	North America	Mexico	LESP Michoacan	Instituto de Diagnostico y Referencia Epidemiologicos (INDRE)	Claudia Wong-Arambula et al
EPI_ISL_2709688	Mexico/MIC-InDRE_FB17062_S3316/2021	2021-06-02	North America	Mexico	LESP Michoacan	Instituto de Diagnostico y Referencia Epidemiologicos (INDRE)	Claudia Wong-Arambula et al
EPI_ISL_2736834	Mexico/MIC-InDRE_FB17063_S3435/2021	2021-05-31	North America	Mexico	LESP Michoacan	Instituto de Diagnostico y Referencia Epidemiologicos (INDRE)	Claudia Wong-Arambula et al
EPI_ISL_2861172	Mexico/MIC-InDRE_FB17622_S3839/2021	2021-06-07	North America	Mexico	LESP Michoacan	Instituto de Diagnostico y Referencia Epidemiologicos (INDRE)	Claudia Wong-Arambula et al
EPI_ISL_2859064	Mexico/MIC-InDRE_FB17623_S4050/2021	2021-06-11	North America	Mexico	LESP Michoacan	Instituto de Diagnostico y Referencia Epidemiologicos (INDRE)	Claudia Wong-Arambula et al
EPI_ISL_2859065	Mexico/MIC-InDRE_FB17625_S4051/2021	2021-06-10	North America	Mexico	LESP Michoacan	Instituto de Diagnostico y Referencia Epidemiologicos (INDRE)	Claudia Wong-Arambula et al
EPI_ISL_2800945	Mexico/MIC-InDRE_FB17626_S3451/2021	2021-06-02	North America	Mexico	LESP Michoacan	Instituto de Diagnostico y Referencia Epidemiologicos (INDRE)	Claudia Wong-Arambula et al
EPI_ISL_2736848	Mexico/MIC-InDRE_FB17629_S3452/2021	2021-06-08	North America	Mexico	LESP Michoacan	Instituto de Diagnostico y Referencia Epidemiologicos (INDRE)	Claudia Wong-Arambula et al
EPI_ISL_2779232	Mexico/MIC-InDRE_FB17631_S3729/2021	2021-06-10	North America	Mexico	LESP Michoacan	Instituto de Diagnostico y Referencia Epidemiologicos (INDRE)	Claudia Wong-Arambula et al
EPI_ISL_2736849	Mexico/MIC-InDRE_FB17632_S3453/2021	2021-06-10	North America	Mexico	LESP Michoacan	Instituto de Diagnostico y Referencia Epidemiologicos (INDRE)	Claudia Wong-Arambula et al
EPI_ISL_2736851	Mexico/MIC-InDRE_FB17633_S3454/2021	2021-06-07	North America	Mexico	LESP Michoacan	Instituto de Diagnostico y Referencia Epidemiologicos (INDRE)	Claudia Wong-Arambula et al
EPI_ISL_2779233	Mexico/MIC-InDRE_FB17634_S3730/2021	2021-06-07	North America	Mexico	LESP Michoacan	Instituto de Diagnostico y Referencia Epidemiologicos (INDRE)	Claudia Wong-Arambula et al
EPI_ISL_2858960	Mexico/MIC-InDRE_FB18021_S3946/2021	2021-06-18	North America	Mexico	LESP Michoacan	Instituto de Diagnostico y Referencia Epidemiologicos (INDRE)	Claudia Wong-Arambula et al
EPI_ISL_2937846	Mexico/MIC-InDRE_FB18217_S4380/2021	2021-06-14	North America	Mexico	LESP Michoacan	Instituto de Diagnostico y Referencia Epidemiologicos (INDRE)	Claudia Wong-Arambula et al
EPI_ISL_2920753	Mexico/MIC-InDRE_FB18219_S4182/2021	2021-06-14	North America	Mexico	LESP Michoacan	Instituto de Diagnostico y Referencia Epidemiologicos (INDRE)	Claudia Wong-Arambula et al
EPI_ISL_3046112	Mexico/MIC-InDRE_FB19095_S4821/2021	2021-06-28	North America	Mexico	LESP Michoacan	Instituto de Diagnostico y Referencia Epidemiologicos (INDRE)	Claudia Wong-Arambula et al
EPI_ISL_3046113	Mexico/MIC-InDRE_FB19096_S4822/2021	2021-06-28	North America	Mexico	LESP Michoacan	Instituto de Diagnostico y Referencia Epidemiologicos (INDRE)	Claudia Wong-Arambula et al
EPI_ISL_3046114	Mexico/MIC-InDRE_FB19097_S4823/2021	2021-06-29	North America	Mexico	LESP Michoacan	Instituto de Diagnostico y Referencia Epidemiologicos (INDRE)	Claudia Wong-Arambula et al
EPI_ISL_3046115	Mexico/MIC-InDRE_FB19098_S4824/2021	2021-06-29	North America	Mexico	LESP Michoacan	Instituto de Diagnostico y Referencia Epidemiologicos (INDRE)	Claudia Wong-Arambula et al
EPI_ISL_3046116	Mexico/MIC-InDRE_FB19099_S4825/2021	2021-06-29	North America	Mexico	LESP Michoacan	Instituto de Diagnostico y Referencia Epidemiologicos (INDRE)	Claudia Wong-Arambula et al
EPI_ISL_3033620	Mexico/MIC-InDRE_FB19101_S4798/2021	2021-06-24	North America	Mexico	LESP Michoacan	Instituto de Diagnostico y Referencia Epidemiologicos (INDRE)	Claudia Wong-Arambula et al
EPI_ISL_3033575	Mexico/MIC-InDRE_FB19236_S4752/2021	2021-05-31	North America	Mexico	LESP Michoacan	Instituto de Diagnostico y Referencia Epidemiologicos (INDRE)	Claudia Wong-Arambula et al
EPI_ISL_3033624	Mexico/MIC-InDRE_FB19323_S4802/2021	2021-06-19	North America	Mexico	LESP Michoacan	Instituto de Diagnostico y Referencia Epidemiologicos (INDRE)	Claudia Wong-Arambula et al
EPI_ISL_3033441	Mexico/MIC-InDRE_FB19324_S4588/2021	2021-06-27	North America	Mexico	LESP Michoacan	Instituto de Diagnostico y Referencia Epidemiologicos (INDRE)	Claudia Wong-Arambula et al
EPI_ISL_3033625	Mexico/MIC-InDRE_FB19325_S4803/2021	2021-06-25	North America	Mexico	LESP Michoacan	Instituto de Diagnostico y Referencia Epidemiologicos (INDRE)	Claudia Wong-Arambula et al
EPI_ISL_3033592	Mexico/MIC-InDRE_FB19326_S4770/2021	2021-07-01	North America	Mexico	LESP Michoacan	Instituto de Diagnostico y Referencia Epidemiologicos (INDRE)	Claudia Wong-Arambula et al
EPI_ISL_3033442	Mexico/MIC-InDRE_FB19327_S4589/2021	2021-07-01	North America	Mexico	LESP Michoacan	Instituto de Diagnostico y Referencia Epidemiologicos (INDRE)	Claudia Wong-Arambula et al
EPI_ISL_3033443	Mexico/MIC-InDRE_FB19328_S4590/2021	2021-07-01	North America	Mexico	LESP Michoacan	Instituto de Diagnostico y Referencia Epidemiologicos (INDRE)	Claudia Wong-Arambula et al
EPI_ISL_3033444	Mexico/MIC-InDRE_FB19330_S4591/2021	2021-06-28	North America	Mexico	LESP Michoacan	Instituto de Diagnostico y Referencia Epidemiologicos (INDRE)	Claudia Wong-Arambula et al
EPI_ISL_3046119	Mexico/MIC-InDRE_FB19331_S4828/2021	2021-06-30	North America	Mexico	LESP Michoacan	Instituto de Diagnostico y Referencia Epidemiologicos (INDRE)	Claudia Wong-Arambula et al
EPI_ISL_3033445	Mexico/MIC-InDRE_FB19332_S4592/2021	2021-06-30	North America	Mexico	LESP Michoacan	Instituto de Diagnostico y Referencia Epidemiologicos (INDRE)	Claudia Wong-Arambula et al
EPI_ISL_3033446	Mexico/MIC-InDRE_FB19333_S4593/2021	2021-06-30	North America	Mexico	LESP Michoacan	Instituto de Diagnostico y Referencia Epidemiologicos (INDRE)	Claudia Wong-Arambula et al
EPI_ISL_3033447	Mexico/MIC-InDRE_FB19334_S4594/2021	2021-06-30	North America	Mexico	LESP Michoacan	Instituto de Diagnostico y Referencia Epidemiologicos (INDRE)	Claudia Wong-Arambula et al
EPI_ISL_3046120	Mexico/MIC-InDRE_FB19340_S4829/2021	2021-06-29	North America	Mexico	LESP Michoacan	Instituto de Diagnostico y Referencia Epidemiologicos (INDRE)	Claudia Wong-Arambula et al
EPI_ISL_3046121	Mexico/MIC-InDRE_FB19341_S4830/2021	2021-06-29	North America	Mexico	LESP Michoacan	Instituto de Diagnostico y Referencia Epidemiologicos (INDRE)	Claudia Wong-Arambula et al
EPI_ISL_3265456	Mexico/MIC-InDRE_FB20149_S4960/2021	2021-07-03	North America	Mexico	LESP Michoacan	Instituto de Diagnostico y Referencia Epidemiologicos (INDRE)	Claudia Wong-Arambula et al
EPI_ISL_3265516	Mexico/MIC-InDRE_FB21280_S5020/2021	2021-07-04	North America	Mexico	LESP Michoacan	Instituto de Diagnostico y Referencia Epidemiologicos (INDRE)	Claudia Wong-Arambula et al
EPI_ISL_3265643	Mexico/MIC-InDRE_FB21281_S5154/2021	2021-07-03	North America	Mexico	LESP Michoacan	Instituto de Diagnostico y Referencia Epidemiologicos (INDRE)	Claudia Wong-Arambula et al
EPI_ISL_3265659	Mexico/MIC-InDRE_FB21282_S5170/2021	2021-07-05	North America	Mexico	LESP Michoacan	Instituto de Diagnostico y Referencia Epidemiologicos (INDRE)	Claudia Wong-Arambula et al
EPI_ISL_3459990	Mexico/MIC-InDRE_FB21291_S5187/2021	2021-07-06	North America	Mexico	LESP Michoacan	Instituto de Diagnostico y Referencia Epidemiologicos (INDRE)	Claudia Wong-Arambula et al
EPI_ISL_3265517	Mexico/MIC-InDRE_FB21298_S5021/2021	2021-06-29	North America	Mexico	LESP Michoacan	Instituto de Diagnostico y Referencia Epidemiologicos (INDRE)	Claudia Wong-Arambula et al
EPI_ISL_3265519	Mexico/MIC-InDRE_FB21322_S5023/2021	2021-07-06	North America	Mexico	LESP Michoacan	Instituto de Diagnostico y Referencia Epidemiologicos (INDRE)	Claudia Wong-Arambula et al
EPI_ISL_3460099	Mexico/MIC-InDRE_FB22805_S5302/2021	2021-07-13	North America	Mexico	LESP Michoacan	Instituto de Diagnostico y Referencia Epidemiologicos (INDRE)	Claudia Wong-Arambula et al
EPI_ISL_3460100	Mexico/MIC-InDRE_FB22806_S5303/2021	2021-07-13	North America	Mexico	LESP Michoacan	Instituto de Diagnostico y Referencia Epidemiologicos (INDRE)	Claudia Wong-Arambula et al
EPI_ISL_3460101	Mexico/MIC-InDRE_FB22808_S5304/2021	2021-07-13	North America	Mexico	LESP Michoacan	Instituto de Diagnostico y Referencia Epidemiologicos (INDRE)	Claudia Wong-Arambula et al
EPI_ISL_3460102	Mexico/MIC-InDRE_FB22839_S5305/2021	2021-07-16	North America	Mexico	LESP Michoacan	Instituto de Diagnostico y Referencia Epidemiologicos (INDRE)	Claudia Wong-Arambula et al
EPI_ISL_3460150	Mexico/MIC-InDRE_FB24056_S5403/2021	2021-07-21	North America	Mexico	LESP Michoacan	Instituto de Diagnostico y Referencia Epidemiologicos (INDRE)	Claudia Wong-Arambula et al
EPI_ISL_3460151	Mexico/MIC-InDRE_FB24058_S5404/2021	2021-07-21	North America	Mexico	LESP Michoacan	Instituto de Diagnostico y Referencia Epidemiologicos (INDRE)	Claudia Wong-Arambula et al
EPI_ISL_3460152	Mexico/MIC-InDRE_FB24059_S5405/2021	2021-07-21	North America	Mexico	LESP Michoacan	Instituto de Diagnostico y Referencia Epidemiologicos (INDRE)	Claudia Wong-Arambula et al
EPI_ISL_3460153	Mexico/MIC-InDRE_FB24061_S5406/2021	2021-07-21	North America	Mexico	LESP Michoacan	Instituto de Diagnostico y Referencia Epidemiologicos (INDRE)	Claudia Wong-Arambula et al
EPI_ISL_3460154	Mexico/MIC-InDRE_FB24064_S5407/2021	2021-07-22	North America	Mexico	LESP Michoacan	Instituto de Diagnostico y Referencia Epidemiologicos (INDRE)	Claudia Wong-Arambula et al
EPI_ISL_3460156	Mexico/MIC-InDRE_FB24081_S5411/2021	2021-07-20	North America	Mexico	LESP Michoacan	Instituto de Diagnostico y Referencia Epidemiologicos (INDRE)	Claudia Wong-Arambula et al
EPI_ISL_3460157	Mexico/MIC-InDRE_FB24089_S5412/2021	2021-07-20	North America	Mexico	LESP Michoacan	Instituto de Diagnostico y Referencia Epidemiologicos (INDRE)	Claudia Wong-Arambula et al
EPI_ISL_3460158	Mexico/MIC-InDRE_FB24090_S5413/2021	2021-07-20	North America	Mexico	LESP Michoacan	Instituto de Diagnostico y Referencia Epidemiologicos (INDRE)	Claudia Wong-Arambula et al
EPI_ISL_3460159	Mexico/MIC-InDRE_FB24091_S5414/2021	2021-07-19	North America	Mexico	LESP Michoacan	Instituto de Diagnostico y Referencia Epidemiologicos (INDRE)	Claudia Wong-Arambula et al
EPI_ISL_3460160	Mexico/MIC-InDRE_FB24094_S5415/2021	2021-07-20	North America	Mexico	LESP Michoacan	Instituto de Diagnostico y Referencia Epidemiologicos (INDRE)	Claudia Wong-Arambula et al
EPI_ISL_3460001	Mexico/MIC-InDRE_FB24095_S5416/2021	2021-07-20	North America	Mexico	LESP Michoacan	Instituto de Diagnostico y Referencia Epidemiologicos (INDRE)	Claudia Wong-Arambula et al
EPI_ISL_3769122	Mexico/MIC-InDRE_FB24099_S5838/2021	2021-07-21	North America	Mexico	LESP Michoacan	Instituto de Diagnostico y Referencia Epidemiologicos (INDRE)	Claudia Wong-Arambula et al
EPI_ISL_3769177	Mexico/MIC-InDRE_FB24100_S5839/2021	2021-07-18	North America	Mexico	LESP Michoacan	Instituto de Diagnostico y Referencia Epidemiologicos (INDRE)	Claudia Wong-Arambula et al
EPI_ISL_3768929	Mexico/MIC-InDRE_FB24123_S5572/2021	2021-07-20	North America	Mexico	LESP Michoacan	Instituto de Diagnostico y Referencia Epidemiologicos (INDRE)	Claudia Wong-Arambula et al
EPI_ISL_2671608	Mexico/MIC-LANGEBIO_IMSS_1012/2021	2021-05-19	North America	Mexico	Centro de Investigacion Biomedica de Occidente (CIBO)	Unidad de Genomica Avanzada	Consorcio Mexicano de Vigilancia Genomica (CoViGen-Mex). Authors (in alphabetical order): Julio Elias Alvarado-Yaah et al
EPI_ISL_2671609	Mexico/MIC-LANGEBIO_IMSS_1018/2021	2021-05-23	North America	Mexico	Centro de Investigacion Biomedica de Occidente (CIBO)	Unidad de Genomica Avanzada	Consorcio Mexicano de Vigilancia Genomica (CoViGen-Mex). Authors (in alphabetical order): Julio Elias Alvarado-Yaah et al
EPI_ISL_2671610	Mexico/MIC-LANGEBIO_IMSS_1028/2021	2021-05-21	North America	Mexico	Centro de Investigacion Biomedica de Occidente (CIBO)	Unidad de Genomica Avanzada	Consorcio Mexicano de Vigilancia Genomica (CoViGen-Mex). Authors (in alphabetical order): Julio Elias Alvarado-Yaah et al
EPI_ISL_2671611	Mexico/MIC-LANGEBIO_IMSS_1035/2021	2021-05-26	North America	Mexico	Centro de Investigacion Biomedica de Occidente (CIBO)	Unidad de Genomica Avanzada	Consorcio Mexicano de Vigilancia Genomica (CoViGen-Mex). Authors (in alphabetical order): Julio Elias Alvarado-Yaah et al
EPI_ISL_2671612	Mexico/MIC-LANGEBIO_IMSS_1040/2021	2021-05-26	North America	Mexico	Centro de Investigacion Biomedica de Occidente (CIBO)	Unidad de Genomica Avanzada	Consorcio Mexicano de Vigilancia Genomica (CoViGen-Mex). Authors (in alphabetical order): Julio Elias Alvarado-Yaah et al
EPI_ISL_3568785	Mexico/MIC-LANGEBIO_IMSS_1248/2021	2021-06-13	North America	Mexico	Centro de Investigacion Biomedica de Occidente (CIBO)	Unidad de Genomica Avanzada	Consorcio Mexicano de Vigilancia Genomica (CoViGen-Mex). Authors (in alphabetical order): Julio Elias Alvarado-Yaah et al
EPI_ISL_2942430	Mexico/MIC-LANGEBIO_IMSS_1273/2021	2021-06-18	North America	Mexico	Centro de Investigacion Biomedica de Occidente (CIBO)	Unidad de Genomica Avanzada	Consorcio Mexicano de Vigilancia Genomica (CoViGen-Mex). Authors (in alphabetical order): Julio Elias Alvarado-Yaah et al
EPI_ISL_2942431	Mexico/MIC-LANGEBIO_IMSS_1274/2021	2021-06-18	North America	Mexico	Centro de Investigacion Biomedica de Occidente (CIBO)	Unidad de Genomica Avanzada	Consorcio Mexicano de Vigilancia Genomica (CoViGen-Mex). Authors (in alphabetical order): Julio Elias Alvarado-Yaah et al
EPI_ISL_2942461	Mexico/MIC-LANGEBIO_IMSS_1314/2021	2021-06-24	North America	Mexico	Centro de Investigacion Biomedica de Occidente (CIBO)	Unidad de Genomica Avanzada	Consorcio Mexicano de Vigilancia Genomica (CoViGen-Mex). Authors (in alphabetical order): Julio Elias Alvarado-Yaah et al
EPI_ISL_2942724	Mexico/MIC-LANGEBIO_IMSS_1620/2021	2021-06-27	North America	Mexico	Centro de Investigacion Biomedica de Occidente (CIBO)	Unidad de Genomica Avanzada	Consorcio Mexicano de Vigilancia Genomica (CoViGen-Mex). Authors (in alphabetical order): Julio Elias Alvarado-Yaah et al
EPI_ISL_2391568	Mexico/MIC_IBT_IMSS_1355/2021	2021-04-01	North America	Mexico	Centro de Investigación Biomédica de Occidente (CIBO)	Instituto de Biotecnología de la UNAM	Consorcio Mexicano de Vigilancia Genómica (CoViGen-Mex). Authors (in alphabetical order): Julio Elias Alvarado-Yaah et al
EPI_ISL_3133767	Mexico/MIC_IBT_IMSS_1873/2021	2021-06-06	North America	Mexico	Centro de Investigación Biomédica de Occidente (CIBO)	Instituto de Biotecnología de la UNAM	Consorcio Mexicano de Vigilancia Genómica (CoViGen-Mex). Authors (in alphabetical order): Julio Elias Alvarado-Yaah et al
EPI_ISL_3347814	Mexico/MIC_IBT_IMSS_2190/2021	2021-07-10	North America	Mexico	Centro de Investigación Biomédica de Occidente (CIBO)	Instituto de Biotecnología de la UNAM	Consorcio Mexicano de Vigilancia Genómica (CoViGen-Mex). Authors (in alphabetical order): Julio Elias Alvarado-Yaah et al
EPI_ISL_3347815	Mexico/MIC_IBT_IMSS_2191/2021	2021-07-10	North America	Mexico	Centro de Investigación Biomédica de Occidente (CIBO)	Instituto de Biotecnología de la UNAM	Consorcio Mexicano de Vigilancia Genómica (CoViGen-Mex). Authors (in alphabetical order): Julio Elias Alvarado-Yaah et al
EPI_ISL_3347816	Mexico/MIC_IBT_IMSS_2192/2021	2021-07-10	North America	Mexico	Centro de Investigación Biomédica de Occidente (CIBO)	Instituto de Biotecnología de la UNAM	Consorcio Mexicano de Vigilancia Genómica (CoViGen-Mex). Authors (in alphabetical order): Julio Elias Alvarado-Yaah et al
EPI_ISL_3347827	Mexico/MIC_IBT_IMSS_2205/2021	2021-07-15	North America	Mexico	Centro de Investigación Biomédica de Occidente (CIBO)	Instituto de Biotecnología de la UNAM	Consorcio Mexicano de Vigilancia Genómica (CoViGen-Mex). Authors (in alphabetical order): Julio Elias Alvarado-Yaah et al
EPI_ISL_3347838	Mexico/MIC_IBT_IMSS_2219/2021	2021-07-16	North America	Mexico	Centro de Investigación Biomédica de Occidente (CIBO)	Instituto de Biotecnología de la UNAM	Consorcio Mexicano de Vigilancia Genómica (CoViGen-Mex). Authors (in alphabetical order): Julio Elias Alvarado-Yaah et al
EPI_ISL_3347839	Mexico/MIC_IBT_IMSS_2220/2021	2021-07-16	North America	Mexico	Centro de Investigación Biomédica de Occidente (CIBO)	Instituto de Biotecnología de la UNAM	Consorcio Mexicano de Vigilancia Genómica (CoViGen-Mex). Authors (in alphabetical order): Julio Elias Alvarado-Yaah et al
EPI_ISL_3347840	Mexico/MIC_IBT_IMSS_2221/2021	2021-07-16	North America	Mexico	Centro de Investigación Biomédica de Occidente (CIBO)	Instituto de Biotecnología de la UNAM	Consorcio Mexicano de Vigilancia Genómica (CoViGen-Mex). Authors (in alphabetical order): Julio Elias Alvarado-Yaah et al
EPI_ISL_3347938	Mexico/MIC_IBT_IMSS_2226/2021	2021-07-17	North America	Mexico	Centro de Investigación Biomédica de Occidente (CIBO)	Instituto de Biotecnología de la UNAM	Consorcio Mexicano de Vigilancia Genómica (CoViGen-Mex). Authors (in alphabetical order): Julio Elias Alvarado-Yaah et al
EPI_ISL_3347560	Mexico/MIC_IBT_IMSS_2227/2021	2021-07-18	North America	Mexico	Centro de Investigación Biomédica de Occidente (CIBO)	Instituto de Biotecnología de la UNAM	Consorcio Mexicano de Vigilancia Genómica (CoViGen-Mex). Authors (in alphabetical order): Julio Elias Alvarado-Yaah et al
EPI_ISL_3347569	Mexico/MIC_IBT_IMSS_2228/2021	2021-07-15	North America	Mexico	Centro de Investigación Biomédica de Occidente (CIBO)	Instituto de Biotecnología de la UNAM	Consorcio Mexicano de Vigilancia Genómica (CoViGen-Mex). Authors (in alphabetical order): Julio Elias Alvarado-Yaah et al
EPI_ISL_3347845	Mexico/MIC_IBT_IMSS_2229/2021	2021-07-17	North America	Mexico	Centro de Investigación Biomédica de Occidente (CIBO)	Instituto de Biotecnología de la UNAM	Consorcio Mexicano de Vigilancia Genómica (CoViGen-Mex). Authors (in alphabetical order): Julio Elias Alvarado-Yaah et al
EPI_ISL_3347846	Mexico/MIC_IBT_IMSS_2230/2021	2021-07-18	North America	Mexico	Centro de Investigación Biomédica de Occidente (CIBO)	Instituto de Biotecnología de la UNAM	Consorcio Mexicano de Vigilancia Genómica (CoViGen-Mex). Authors (in alphabetical order): Julio Elias Alvarado-Yaah et al
EPI_ISL_4006573	Mexico/MIC_IBT_IMSS_2674/2021	2021-08-10	North America	Mexico	Centro de Investigación Biomédica de Occidente (CIBO)	Instituto de Biotecnología de la UNAM	Consorcio Mexicano de Vigilancia Genómica (CoViGen-Mex). Authors (in alphabetical order): Julio Elias Alvarado-Yaah et al
EPI_ISL_4006605	Mexico/MIC_IBT_IMSS_2706/2021	2021-08-11	North America	Mexico	Centro de Investigación Biomédica de Occidente (CIBO)	Instituto de Biotecnología de la UNAM	Consorcio Mexicano de Vigilancia Genómica (CoViGen-Mex). Authors (in alphabetical order): Julio Elias Alvarado-Yaah et al
EPI_ISL_4006606	Mexico/MIC_IBT_IMSS_2707/2021	2021-08-16	North America	Mexico	Centro de Investigación Biomédica de Occidente (CIBO)	Instituto de Biotecnología de la UNAM	Consorcio Mexicano de Vigilancia Genómica (CoViGen-Mex). Authors (in alphabetical order): Julio Elias Alvarado-Yaah et al
EPI_ISL_4006607	Mexico/MIC_IBT_IMSS_2708/2021	2021-08-15	North America	Mexico	Centro de Investigación Biomédica de Occidente (CIBO)	Instituto de Biotecnología de la UNAM	Consorcio Mexicano de Vigilancia Genómica (CoViGen-Mex). Authors (in alphabetical order): Julio Elias Alvarado-Yaah et al
EPI_ISL_4006608	Mexico/MIC_IBT_IMSS_2709/2021	2021-08-15	North America	Mexico	Centro de Investigación Biomédica de Occidente (CIBO)	Instituto de Biotecnología de la UNAM	Consorcio Mexicano de Vigilancia Genómica (CoViGen-Mex). Authors (in alphabetical order): Julio Elias Alvarado-Yaah et al
EPI_ISL_4006609	Mexico/MIC_IBT_IMSS_2710/2021	2021-08-15	North America	Mexico	Centro de Investigación Biomédica de Occidente (CIBO)	Instituto de Biotecnología de la UNAM	Consorcio Mexicano de Vigilancia Genómica (CoViGen-Mex). Authors (in alphabetical order): Julio Elias Alvarado-Yaah et al
EPI_ISL_4006611	Mexico/MIC_IBT_IMSS_2712/2021	2021-08-10	North America	Mexico	Centro de Investigación Biomédica de Occidente (CIBO)	Instituto de Biotecnología de la UNAM	Consorcio Mexicano de Vigilancia Genómica (CoViGen-Mex). Authors (in alphabetical order): Julio Elias Alvarado-Yaah et al
EPI_ISL_4006613	Mexico/MIC_IBT_IMSS_2714/2021	2021-08-10	North America	Mexico	Centro de Investigación Biomédica de Occidente (CIBO)	Instituto de Biotecnología de la UNAM	Consorcio Mexicano de Vigilancia Genómica (CoViGen-Mex). Authors (in alphabetical order): Julio Elias Alvarado-Yaah et al
EPI_ISL_4006614	Mexico/MIC_IBT_IMSS_2715/2021	2021-08-11	North America	Mexico	Centro de Investigación Biomédica de Occidente (CIBO)	Instituto de Biotecnología de la UNAM	Consorcio Mexicano de Vigilancia Genómica (CoViGen-Mex). Authors (in alphabetical order): Julio Elias Alvarado-Yaah et al
EPI_ISL_4006616	Mexico/MIC_IBT_IMSS_2717/2021	2021-08-14	North America	Mexico	Centro de Investigación Biomédica de Occidente (CIBO)	Instituto de Biotecnología de la UNAM	Consorcio Mexicano de Vigilancia Genómica (CoViGen-Mex). Authors (in alphabetical order): Julio Elias Alvarado-Yaah et al
EPI_ISL_4006618	Mexico/MIC_IBT_IMSS_2719/2021	2021-08-13	North America	Mexico	Centro de Investigación Biomédica de Occidente (CIBO)	Instituto de Biotecnología de la UNAM	Consorcio Mexicano de Vigilancia Genómica (CoViGen-Mex). Authors (in alphabetical order): Julio Elias Alvarado-Yaah et al
EPI_ISL_4006619	Mexico/MIC_IBT_IMSS_2720/2021	2021-08-13	North America	Mexico	Centro de Investigación Biomédica de Occidente (CIBO)	Instituto de Biotecnología de la UNAM	Consorcio Mexicano de Vigilancia Genómica (CoViGen-Mex). Authors (in alphabetical order): Julio Elias Alvarado-Yaah et al
EPI_ISL_4006620	Mexico/MIC_IBT_IMSS_2721/2021	2021-08-15	North America	Mexico	Centro de Investigación Biomédica de Occidente (CIBO)	Instituto de Biotecnología de la UNAM	Consorcio Mexicano de Vigilancia Genómica (CoViGen-Mex). Authors (in alphabetical order): Julio Elias Alvarado-Yaah et al
EPI_ISL_4006621	Mexico/MIC_IBT_IMSS_2722/2021	2021-08-15	North America	Mexico	Centro de Investigación Biomédica de Occidente (CIBO)	Instituto de Biotecnología de la UNAM	Consorcio Mexicano de Vigilancia Genómica (CoViGen-Mex). Authors (in alphabetical order): Julio Elias Alvarado-Yaah et al
EPI_ISL_4006647	Mexico/MIC_IBT_IMSS_2748/2021	2021-08-12	North America	Mexico	Centro de Investigación Biomédica de Occidente (CIBO)	Instituto de Biotecnología de la UNAM	Consorcio Mexicano de Vigilancia Genómica (CoViGen-Mex). Authors (in alphabetical order): Julio Elias Alvarado-Yaah et al
EPI_ISL_4006648	Mexico/MIC_IBT_IMSS_2749/2021	2021-08-05	North America	Mexico	Centro de Investigación Biomédica de Occidente (CIBO)	Instituto de Biotecnología de la UNAM	Consorcio Mexicano de Vigilancia Genómica (CoViGen-Mex). Authors (in alphabetical order): Julio Elias Alvarado-Yaah et al
EPI_ISL_4878848	Mexico/MIC_IBT_IMSS_3184/2021	2021-09-04	North America	Mexico	Centro de Investigación Biomédica de Occidente (CIBO)	Instituto de Biotecnología de la UNAM	Consorcio Mexicano de Vigilancia Genómica (CoViGen-Mex). Authors (in alphabetical order): Julio Elias Alvarado-Yaah et al
EPI_ISL_4878849	Mexico/MIC_IBT_IMSS_3185/2021	2021-09-04	North America	Mexico	Centro de Investigación Biomédica de Occidente (CIBO)	Instituto de Biotecnología de la UNAM	Consorcio Mexicano de Vigilancia Genómica (CoViGen-Mex). Authors (in alphabetical order): Julio Elias Alvarado-Yaah et al
EPI_ISL_4878850	Mexico/MIC_IBT_IMSS_3186/2021	2021-09-04	North America	Mexico	Centro de Investigación Biomédica de Occidente (CIBO)	Instituto de Biotecnología de la UNAM	Consorcio Mexicano de Vigilancia Genómica (CoViGen-Mex). Authors (in alphabetical order): Julio Elias Alvarado-Yaah et al
EPI_ISL_4878851	Mexico/MIC_IBT_IMSS_3187/2021	2021-09-05	North America	Mexico	Centro de Investigación Biomédica de Occidente (CIBO)	Instituto de Biotecnología de la UNAM	Consorcio Mexicano de Vigilancia Genómica (CoViGen-Mex). Authors (in alphabetical order): Julio Elias Alvarado-Yaah et al
EPI_ISL_4878858	Mexico/MIC_IBT_IMSS_3197/2021	2021-09-03	North America	Mexico	Centro de Investigación Biomédica de Occidente (CIBO)	Instituto de Biotecnología de la UNAM	Consorcio Mexicano de Vigilancia Genómica (CoViGen-Mex). Authors (in alphabetical order): Julio Elias Alvarado-Yaah et al
EPI_ISL_4878859	Mexico/MIC_IBT_IMSS_3198/2021	2021-09-03	North America	Mexico	Centro de Investigación Biomédica de Occidente (CIBO)	Instituto de Biotecnología de la UNAM	Consorcio Mexicano de Vigilancia Genómica (CoViGen-Mex). Authors (in alphabetical order): Julio Elias Alvarado-Yaah et al
EPI_ISL_4878997	Mexico/MIC_IBT_IMSS_3199/2021	2021-09-03	North America	Mexico	Centro de Investigación Biomédica de Occidente (CIBO)	Instituto de Biotecnología de la UNAM	Consorcio Mexicano de Vigilancia Genómica (CoViGen-Mex). Authors (in alphabetical order): Julio Elias Alvarado-Yaah et al
EPI_ISL_4878865	Mexico/MIC_IBT_IMSS_3205/2021	2021-09-04	North America	Mexico	Centro de Investigación Biomédica de Occidente (CIBO)	Instituto de Biotecnología de la UNAM	Consorcio Mexicano de Vigilancia Genómica (CoViGen-Mex). Authors (in alphabetical order): Julio Elias Alvarado-Yaah et al
EPI_ISL_4878866	Mexico/MIC_IBT_IMSS_3206/2021	2021-09-05	North America	Mexico	Centro de Investigación Biomédica de Occidente (CIBO)	Instituto de Biotecnología de la UNAM	Consorcio Mexicano de Vigilancia Genómica (CoViGen-Mex). Authors (in alphabetical order): Julio Elias Alvarado-Yaah et al
EPI_ISL_4878867	Mexico/MIC_IBT_IMSS_3207/2021	2021-09-04	North America	Mexico	Centro de Investigación Biomédica de Occidente (CIBO)	Instituto de Biotecnología de la UNAM	Consorcio Mexicano de Vigilancia Genómica (CoViGen-Mex). Authors (in alphabetical order): Julio Elias Alvarado-Yaah et al
EPI_ISL_4878868	Mexico/MIC_IBT_IMSS_3208/2021	2021-09-03	North America	Mexico	Centro de Investigación Biomédica de Occidente (CIBO)	Instituto de Biotecnología de la UNAM	Consorcio Mexicano de Vigilancia Genómica (CoViGen-Mex). Authors (in alphabetical order): Julio Elias Alvarado-Yaah et al
EPI_ISL_4878870	Mexico/MIC_IBT_IMSS_3210/2021	2021-09-02	North America	Mexico	Centro de Investigación Biomédica de Occidente (CIBO)	Instituto de Biotecnología de la UNAM	Consorcio Mexicano de Vigilancia Genómica (CoViGen-Mex). Authors (in alphabetical order): Julio Elias Alvarado-Yaah et al
EPI_ISL_4878871	Mexico/MIC_IBT_IMSS_3211/2021	2021-09-04	North America	Mexico	Centro de Investigación Biomédica de Occidente (CIBO)	Instituto de Biotecnología de la UNAM	Consorcio Mexicano de Vigilancia Genómica (CoViGen-Mex). Authors (in alphabetical order): Julio Elias Alvarado-Yaah et al
EPI_ISL_4878872	Mexico/MIC_IBT_IMSS_3212/2021	2021-09-06	North America	Mexico	Centro de Investigación Biomédica de Occidente (CIBO)	Instituto de Biotecnología de la UNAM	Consorcio Mexicano de Vigilancia Genómica (CoViGen-Mex). Authors (in alphabetical order): Julio Elias Alvarado-Yaah et al
EPI_ISL_4878873	Mexico/MIC_IBT_IMSS_3213/2021	2021-09-08	North America	Mexico	Centro de Investigación Biomédica de Occidente (CIBO)	Instituto de Biotecnología de la UNAM	Consorcio Mexicano de Vigilancia Genómica (CoViGen-Mex). Authors (in alphabetical order): Julio Elias Alvarado-Yaah et al
EPI_ISL_4878884	Mexico/MIC_IBT_IMSS_3224/2021	2021-09-07	North America	Mexico	Centro de Investigación Biomédica de Occidente (CIBO)	Instituto de Biotecnología de la UNAM	Consorcio Mexicano de Vigilancia Genómica (CoViGen-Mex). Authors (in alphabetical order): Julio Elias Alvarado-Yaah et al
EPI_ISL_1585498	Mexico/MIC_INER_IMSS_00495/2021	2021-03-10	North America	Mexico	Centro de Investigación Biomédica de Occidente (CIBO)	Instituto Nacional de Enfermedades Respiratorias (INER): Centro de Investigación en Enfermedades Infecciosas (CIENI)	Consorcio Mexicano de Vigilancia Genómica (CoViGen-Mex). Authors (in alphabetical order): Julio Elias Alvarado-Yaah et al
EPI_ISL_1585499	Mexico/MIC_INER_IMSS_00496/2021	2021-03-10	North America	Mexico	Centro de Investigación Biomédica de Occidente (CIBO)	Instituto Nacional de Enfermedades Respiratorias (INER): Centro de Investigación en Enfermedades Infecciosas (CIENI)	Consorcio Mexicano de Vigilancia Genómica (CoViGen-Mex). Authors (in alphabetical order): Julio Elias Alvarado-Yaah et al
EPI_ISL_1585500	Mexico/MIC_INER_IMSS_00497/2021	2021-03-08	North America	Mexico	Centro de Investigación Biomédica de Occidente (CIBO)	Instituto Nacional de Enfermedades Respiratorias (INER): Centro de Investigación en Enfermedades Infecciosas (CIENI)	Consorcio Mexicano de Vigilancia Genómica (CoViGen-Mex). Authors (in alphabetical order): Julio Elias Alvarado-Yaah et al
EPI_ISL_1585503	Mexico/MIC_INER_IMSS_00500/2021	2021-03-07	North America	Mexico	Centro de Investigación Biomédica de Occidente (CIBO)	Instituto Nacional de Enfermedades Respiratorias (INER): Centro de Investigación en Enfermedades Infecciosas (CIENI)	Consorcio Mexicano de Vigilancia Genómica (CoViGen-Mex). Authors (in alphabetical order): Julio Elias Alvarado-Yaah et al
EPI_ISL_2091145	Mexico/MIC_INER_IMSS_00689/2021	2021-03-16	North America	Mexico	Centro de Investigación Biomédica de Occidente (CIBO)	Centro de Investigación en Enfermedades Infecciosas (CIENI), Instituto Nacional de Enfermedades Respiratorias (INER)	Consorcio Mexicano de Vigilancia Genómica (CoViGen-Mex). Authors (in alphabetical order): Julio Elias Alvarado-Yaah et al
EPI_ISL_2091258	Mexico/MIC_INER_IMSS_00806/2021	2021-04-01	North America	Mexico	Centro de Investigación Biomédica de Occidente (CIBO)	Centro de Investigación en Enfermedades Infecciosas (CIENI), Instituto Nacional de Enfermedades Respiratorias (INER)	Consorcio Mexicano de Vigilancia Genómica (CoViGen-Mex). Authors (in alphabetical order): Julio Elias Alvarado-Yaah et al
EPI_ISL_2091279	Mexico/MIC_INER_IMSS_00828/2021	2021-04-09	North America	Mexico	Centro de Investigación Biomédica de Occidente (CIBO)	Centro de Investigación en Enfermedades Infecciosas (CIENI), Instituto Nacional de Enfermedades Respiratorias (INER)	Consorcio Mexicano de Vigilancia Genómica (CoViGen-Mex). Authors (in alphabetical order): Julio Elias Alvarado-Yaah et al
EPI_ISL_2091290	Mexico/MIC_INER_IMSS_00839/2021	2021-04-08	North America	Mexico	Centro de Investigación Biomédica de Occidente (CIBO)	Centro de Investigación en Enfermedades Infecciosas (CIENI), Instituto Nacional de Enfermedades Respiratorias (INER)	Consorcio Mexicano de Vigilancia Genómica (CoViGen-Mex). Authors (in alphabetical order): Julio Elias Alvarado-Yaah et al
EPI_ISL_2091300	Mexico/MIC_INER_IMSS_00849/2021	2021-04-08	North America	Mexico	Centro de Investigación Biomédica de Occidente (CIBO)	Centro de Investigación en Enfermedades Infecciosas (CIENI), Instituto Nacional de Enfermedades Respiratorias (INER)	Consorcio Mexicano de Vigilancia Genómica (CoViGen-Mex). Authors (in alphabetical order): Julio Elias Alvarado-Yaah et al
EPI_ISL_2091306	Mexico/MIC_INER_IMSS_00855/2021	2021-04-08	North America	Mexico	Centro de Investigación Biomédica de Occidente (CIBO)	Centro de Investigación en Enfermedades Infecciosas (CIENI), Instituto Nacional de Enfermedades Respiratorias (INER)	Consorcio Mexicano de Vigilancia Genómica (CoViGen-Mex). Authors (in alphabetical order): Julio Elias Alvarado-Yaah et al
EPI_ISL_2091307	Mexico/MIC_INER_IMSS_00856/2021	2021-04-12	North America	Mexico	Centro de Investigación Biomédica de Occidente (CIBO)	Centro de Investigación en Enfermedades Infecciosas (CIENI), Instituto Nacional de Enfermedades Respiratorias (INER)	Consorcio Mexicano de Vigilancia Genómica (CoViGen-Mex). Authors (in alphabetical order): Julio Elias Alvarado-Yaah et al
EPI_ISL_2091319	Mexico/MIC_INER_IMSS_00868/2021	2021-04-16	North America	Mexico	Centro de Investigación Biomédica de Occidente (CIBO)	Centro de Investigación en Enfermedades Infecciosas (CIENI), Instituto Nacional de Enfermedades Respiratorias (INER)	Consorcio Mexicano de Vigilancia Genómica (CoViGen-Mex). Authors (in alphabetical order): Julio Elias Alvarado-Yaah et al
EPI_ISL_2490497	Mexico/MIC_INER_IMSS_1177/2021	2021-05-02	North America	Mexico	Centro de Investigación Biomédica de Occidente (CIBO)	Centro de Investigación en Enfermedades Infecciosas (CIENI), Instituto Nacional de Enfermedades Respiratorias (INER)	Consorcio Mexicano de Vigilancia Genómica (CoViGen-Mex). Authors (in alphabetical order): Julio Elias Alvarado-Yaah et al
EPI_ISL_2490332	Mexico/MIC_INER_IMSS_1184/2021	2021-05-07	North America	Mexico	Centro de Investigación Biomédica de Occidente (CIBO)	Centro de Investigación en Enfermedades Infecciosas (CIENI), Instituto Nacional de Enfermedades Respiratorias (INER)	Consorcio Mexicano de Vigilancia Genómica (CoViGen-Mex). Authors (in alphabetical order): Julio Elias Alvarado-Yaah et al
EPI_ISL_3557169	Mexico/MIC_INER_IMSS_1898/2021	2021-07-22	North America	Mexico	Centro de Investigación Biomédica de Occidente (CIBO)	Centro de Investigación en Enfermedades Infecciosas (CIENI), Instituto Nacional de Enfermedades Respiratorias (INER)	Consorcio Mexicano de Vigilancia Genómica (CoViGen-Mex). Authors (in alphabetical order): Julio Elias Alvarado-Yaah et al
EPI_ISL_3557176	Mexico/MIC_INER_IMSS_1905/2021	2021-07-23	North America	Mexico	Centro de Investigación Biomédica de Occidente (CIBO)	Centro de Investigación en Enfermedades Infecciosas (CIENI), Instituto Nacional de Enfermedades Respiratorias (INER)	Consorcio Mexicano de Vigilancia Genómica (CoViGen-Mex). Authors (in alphabetical order): Julio Elias Alvarado-Yaah et al
EPI_ISL_3557177	Mexico/MIC_INER_IMSS_1906/2021	2021-07-25	North America	Mexico	Centro de Investigación Biomédica de Occidente (CIBO)	Centro de Investigación en Enfermedades Infecciosas (CIENI), Instituto Nacional de Enfermedades Respiratorias (INER)	Consorcio Mexicano de Vigilancia Genómica (CoViGen-Mex). Authors (in alphabetical order): Julio Elias Alvarado-Yaah et al
EPI_ISL_3557212	Mexico/MIC_INER_IMSS_1940/2021	2021-07-26	North America	Mexico	Centro de Investigación Biomédica de Occidente (CIBO)	Centro de Investigación en Enfermedades Infecciosas (CIENI), Instituto Nacional de Enfermedades Respiratorias (INER)	Consorcio Mexicano de Vigilancia Genómica (CoViGen-Mex). Authors (in alphabetical order): Julio Elias Alvarado-Yaah et al
EPI_ISL_3557213	Mexico/MIC_INER_IMSS_1941/2021	2021-07-26	North America	Mexico	Centro de Investigación Biomédica de Occidente (CIBO)	Centro de Investigación en Enfermedades Infecciosas (CIENI), Instituto Nacional de Enfermedades Respiratorias (INER)	Consorcio Mexicano de Vigilancia Genómica (CoViGen-Mex). Authors (in alphabetical order): Julio Elias Alvarado-Yaah et al
EPI_ISL_3557214	Mexico/MIC_INER_IMSS_1942/2021	2021-07-27	North America	Mexico	Centro de Investigación Biomédica de Occidente (CIBO)	Centro de Investigación en Enfermedades Infecciosas (CIENI), Instituto Nacional de Enfermedades Respiratorias (INER)	Consorcio Mexicano de Vigilancia Genómica (CoViGen-Mex). Authors (in alphabetical order): Julio Elias Alvarado-Yaah et al
EPI_ISL_3557215	Mexico/MIC_INER_IMSS_1943/2021	2021-07-28	North America	Mexico	Centro de Investigación Biomédica de Occidente (CIBO)	Centro de Investigación en Enfermedades Infecciosas (CIENI), Instituto Nacional de Enfermedades Respiratorias (INER)	Consorcio Mexicano de Vigilancia Genómica (CoViGen-Mex). Authors (in alphabetical order): Julio Elias Alvarado-Yaah et al
EPI_ISL_3557216	Mexico/MIC_INER_IMSS_1944/2021	2021-07-26	North America	Mexico	Centro de Investigación Biomédica de Occidente (CIBO)	Centro de Investigación en Enfermedades Infecciosas (CIENI), Instituto Nacional de Enfermedades Respiratorias (INER)	Consorcio Mexicano de Vigilancia Genómica (CoViGen-Mex). Authors (in alphabetical order): Julio Elias Alvarado-Yaah et al
EPI_ISL_3557217	Mexico/MIC_INER_IMSS_1945/2021	2021-07-24	North America	Mexico	Centro de Investigación Biomédica de Occidente (CIBO)	Centro de Investigación en Enfermedades Infecciosas (CIENI), Instituto Nacional de Enfermedades Respiratorias (INER)	Consorcio Mexicano de Vigilancia Genómica (CoViGen-Mex). Authors (in alphabetical order): Julio Elias Alvarado-Yaah et al
EPI_ISL_3557223	Mexico/MIC_INER_IMSS_1951/2021	2021-07-28	North America	Mexico	Centro de Investigación Biomédica de Occidente (CIBO)	Centro de Investigación en Enfermedades Infecciosas (CIENI), Instituto Nacional de Enfermedades Respiratorias (INER)	Consorcio Mexicano de Vigilancia Genómica (CoViGen-Mex). Authors (in alphabetical order): Julio Elias Alvarado-Yaah et al
EPI_ISL_4299696	Mexico/MIC_INER_IMSS_2273/2021	2021-08-23	North America	Mexico	Centro de Investigación Biomédica de Occidente (CIBO)	Centro de Investigación en Enfermedades Infecciosas (CIENI), Instituto Nacional de Enfermedades Respiratorias (INER)	Consorcio Mexicano de Vigilancia Genómica (CoViGen-Mex). Authors (in alphabetical order): Julio Elias Alvarado-Yaah et al
EPI_ISL_4299712	Mexico/MIC_INER_IMSS_2289/2021	2021-08-24	North America	Mexico	Centro de Investigación Biomédica de Occidente (CIBO)	Centro de Investigación en Enfermedades Infecciosas (CIENI), Instituto Nacional de Enfermedades Respiratorias (INER)	Consorcio Mexicano de Vigilancia Genómica (CoViGen-Mex). Authors (in alphabetical order): Julio Elias Alvarado-Yaah et al
EPI_ISL_4299713	Mexico/MIC_INER_IMSS_2290/2021	2021-08-24	North America	Mexico	Centro de Investigación Biomédica de Occidente (CIBO)	Centro de Investigación en Enfermedades Infecciosas (CIENI), Instituto Nacional de Enfermedades Respiratorias (INER)	Consorcio Mexicano de Vigilancia Genómica (CoViGen-Mex). Authors (in alphabetical order): Julio Elias Alvarado-Yaah et al
EPI_ISL_4299714	Mexico/MIC_INER_IMSS_2291/2021	2021-08-24	North America	Mexico	Centro de Investigación Biomédica de Occidente (CIBO)	Centro de Investigación en Enfermedades Infecciosas (CIENI), Instituto Nacional de Enfermedades Respiratorias (INER)	Consorcio Mexicano de Vigilancia Genómica (CoViGen-Mex). Authors (in alphabetical order): Julio Elias Alvarado-Yaah et al
EPI_ISL_4299715	Mexico/MIC_INER_IMSS_2292/2021	2021-08-23	North America	Mexico	Centro de Investigación Biomédica de Occidente (CIBO)	Centro de Investigación en Enfermedades Infecciosas (CIENI), Instituto Nacional de Enfermedades Respiratorias (INER)	Consorcio Mexicano de Vigilancia Genómica (CoViGen-Mex). Authors (in alphabetical order): Julio Elias Alvarado-Yaah et al
EPI_ISL_4299716	Mexico/MIC_INER_IMSS_2293/2021	2021-08-23	North America	Mexico	Centro de Investigación Biomédica de Occidente (CIBO)	Centro de Investigación en Enfermedades Infecciosas (CIENI), Instituto Nacional de Enfermedades Respiratorias (INER)	Consorcio Mexicano de Vigilancia Genómica (CoViGen-Mex). Authors (in alphabetical order): Julio Elias Alvarado-Yaah et al
EPI_ISL_4299717	Mexico/MIC_INER_IMSS_2294/2021	2021-08-23	North America	Mexico	Centro de Investigación Biomédica de Occidente (CIBO)	Centro de Investigación en Enfermedades Infecciosas (CIENI), Instituto Nacional de Enfermedades Respiratorias (INER)	Consorcio Mexicano de Vigilancia Genómica (CoViGen-Mex). Authors (in alphabetical order): Julio Elias Alvarado-Yaah et al
EPI_ISL_4299719	Mexico/MIC_INER_IMSS_2296/2021	2021-08-24	North America	Mexico	Centro de Investigación Biomédica de Occidente (CIBO)	Centro de Investigación en Enfermedades Infecciosas (CIENI), Instituto Nacional de Enfermedades Respiratorias (INER)	Consorcio Mexicano de Vigilancia Genómica (CoViGen-Mex). Authors (in alphabetical order): Julio Elias Alvarado-Yaah et al
EPI_ISL_4299720	Mexico/MIC_INER_IMSS_2297/2021	2021-08-25	North America	Mexico	Centro de Investigación Biomédica de Occidente (CIBO)	Centro de Investigación en Enfermedades Infecciosas (CIENI), Instituto Nacional de Enfermedades Respiratorias (INER)	Consorcio Mexicano de Vigilancia Genómica (CoViGen-Mex). Authors (in alphabetical order): Julio Elias Alvarado-Yaah et al
EPI_ISL_4199368	Mexico/MIC_InDRE_FB32230_S6556/2021	2021-08-06	North America	Mexico	LESP Michoacan	Instituto de Diagnostico y Referencia Epidemiologicos (INDRE)	Claudia Wong-Arambula et al
EPI_ISL_4199469	Mexico/MIC_InDRE_FB32231_S6557/2021	2021-08-07	North America	Mexico	LESP Michoacan	Instituto de Diagnostico y Referencia Epidemiologicos (INDRE)	Claudia Wong-Arambula et al
EPI_ISL_4199365	Mexico/MIC_InDRE_FB32232_S6558/2021	2021-08-08	North America	Mexico	LESP Michoacan	Instituto de Diagnostico y Referencia Epidemiologicos (INDRE)	Claudia Wong-Arambula et al
EPI_ISL_4199363	Mexico/MIC_InDRE_FB32233_S6559/2021	2021-08-08	North America	Mexico	LESP Michoacan	Instituto de Diagnostico y Referencia Epidemiologicos (INDRE)	Claudia Wong-Arambula et al
EPI_ISL_4199499	Mexico/MIC_InDRE_FB32234_S6560/2021	2021-08-08	North America	Mexico	LESP Michoacan	Instituto de Diagnostico y Referencia Epidemiologicos (INDRE)	Claudia Wong-Arambula et al
EPI_ISL_4199364	Mexico/MIC_InDRE_FB32235_S6561/2021	2021-08-08	North America	Mexico	LESP Michoacan	Instituto de Diagnostico y Referencia Epidemiologicos (INDRE)	Claudia Wong-Arambula et al
EPI_ISL_4199366	Mexico/MIC_InDRE_FB32236_S6562/2021	2021-08-08	North America	Mexico	LESP Michoacan	Instituto de Diagnostico y Referencia Epidemiologicos (INDRE)	Claudia Wong-Arambula et al
EPI_ISL_4199367	Mexico/MIC_InDRE_FB32238_S6563/2021	2021-08-06	North America	Mexico	LESP Michoacan	Instituto de Diagnostico y Referencia Epidemiologicos (INDRE)	Claudia Wong-Arambula et al
EPI_ISL_4602998	Mexico/MIC_InDRE_FB38101_S7040/2021	2021-09-01	North America	Mexico	LESP Michoacan	Instituto de Diagnostico y Referencia Epidemiologicos (INDRE)	Claudia Wong-Arambula et al
EPI_ISL_4602999	Mexico/MIC_InDRE_FB38102_S7041/2021	2021-09-01	North America	Mexico	LESP Michoacan	Instituto de Diagnostico y Referencia Epidemiologicos (INDRE)	Claudia Wong-Arambula et al
EPI_ISL_4603000	Mexico/MIC_InDRE_FB38104_S7042/2021	2021-09-01	North America	Mexico	LESP Michoacan	Instituto de Diagnostico y Referencia Epidemiologicos (INDRE)	Claudia Wong-Arambula et al
EPI_ISL_4603002	Mexico/MIC_InDRE_FB38134_S7044/2021	2021-09-01	North America	Mexico	LESP Michoacan	Instituto de Diagnostico y Referencia Epidemiologicos (INDRE)	Claudia Wong-Arambula et al
EPI_ISL_4603005	Mexico/MIC_InDRE_FB38142_S7047/2021	2021-09-04	North America	Mexico	LESP Michoacan	Instituto de Diagnostico y Referencia Epidemiologicos (INDRE)	Claudia Wong-Arambula et al
EPI_ISL_4603006	Mexico/MIC_InDRE_FB38143_S7048/2021	2021-09-02	North America	Mexico	LESP Michoacan	Instituto de Diagnostico y Referencia Epidemiologicos (INDRE)	Claudia Wong-Arambula et al
EPI_ISL_4603035	Mexico/MIC_InDRE_FB38601_S7075/2021	2021-09-02	North America	Mexico	LESP Michoacan	Instituto de Diagnostico y Referencia Epidemiologicos (INDRE)	Claudia Wong-Arambula et al
EPI_ISL_4603271	Mexico/MIC_InDRE_FB39490_S7303/2021	2021-09-03	North America	Mexico	LESP Michoacan	Instituto de Diagnostico y Referencia Epidemiologicos (INDRE)	Claudia Wong-Arambula et al
EPI_ISL_4918023	Mexico/MIC_InDRE_FB40868_S7457/2021	2021-09-08	North America	Mexico	LESP Michoacan	Instituto de Diagnostico y Referencia Epidemiologicos (INDRE)	Claudia Wong-Arambula et al
EPI_ISL_4918024	Mexico/MIC_InDRE_FB40872_S7458/2021	2021-09-08	North America	Mexico	LESP Michoacan	Instituto de Diagnostico y Referencia Epidemiologicos (INDRE)	Claudia Wong-Arambula et al
EPI_ISL_4918025	Mexico/MIC_InDRE_FB40874_S7459/2021	2021-09-08	North America	Mexico	LESP Michoacan	Instituto de Diagnostico y Referencia Epidemiologicos (INDRE)	Claudia Wong-Arambula et al
EPI_ISL_4918026	Mexico/MIC_InDRE_FB40875_S7460/2021	2021-09-08	North America	Mexico	LESP Michoacan	Instituto de Diagnostico y Referencia Epidemiologicos (INDRE)	Claudia Wong-Arambula et al
EPI_ISL_4918027	Mexico/MIC_InDRE_FB40876_S7461/2021	2021-09-08	North America	Mexico	LESP Michoacan	Instituto de Diagnostico y Referencia Epidemiologicos (INDRE)	Claudia Wong-Arambula et al
EPI_ISL_4918028	Mexico/MIC_InDRE_FB40887_S7462/2021	2021-09-08	North America	Mexico	LESP Michoacan	Instituto de Diagnostico y Referencia Epidemiologicos (INDRE)	Claudia Wong-Arambula et al
EPI_ISL_4918032	Mexico/MIC_InDRE_FB40888_S7463/2021	2021-09-09	North America	Mexico	LESP Michoacan	Instituto de Diagnostico y Referencia Epidemiologicos (INDRE)	Claudia Wong-Arambula et al
EPI_ISL_4918033	Mexico/MIC_InDRE_FB40894_S7464/2021	2021-09-09	North America	Mexico	LESP Michoacan	Instituto de Diagnostico y Referencia Epidemiologicos (INDRE)	Claudia Wong-Arambula et al
EPI_ISL_4918039	Mexico/MIC_InDRE_FB40898_S7465/2021	2021-09-09	North America	Mexico	LESP Michoacan	Instituto de Diagnostico y Referencia Epidemiologicos (INDRE)	Claudia Wong-Arambula et al
EPI_ISL_4918046	Mexico/MIC_InDRE_FB40902_S7466/2021	2021-09-08	North America	Mexico	LESP Michoacan	Instituto de Diagnostico y Referencia Epidemiologicos (INDRE)	Claudia Wong-Arambula et al
EPI_ISL_4918047	Mexico/MIC_InDRE_FB40905_S7467/2021	2021-09-09	North America	Mexico	LESP Michoacan	Instituto de Diagnostico y Referencia Epidemiologicos (INDRE)	Claudia Wong-Arambula et al
EPI_ISL_4918052	Mexico/MIC_InDRE_FB40943_S7468/2021	2021-09-09	North America	Mexico	LESP Michoacan	Instituto de Diagnostico y Referencia Epidemiologicos (INDRE)	Claudia Wong-Arambula et al
EPI_ISL_4918057	Mexico/MIC_InDRE_FB40947_S7469/2021	2021-09-10	North America	Mexico	LESP Michoacan	Instituto de Diagnostico y Referencia Epidemiologicos (INDRE)	Claudia Wong-Arambula et al
EPI_ISL_4918064	Mexico/MIC_InDRE_FB41021_S7470/2021	2021-09-08	North America	Mexico	LESP Michoacan	Instituto de Diagnostico y Referencia Epidemiologicos (INDRE)	Claudia Wong-Arambula et al
EPI_ISL_4918065	Mexico/MIC_InDRE_FB41023_S7471/2021	2021-09-09	North America	Mexico	LESP Michoacan	Instituto de Diagnostico y Referencia Epidemiologicos (INDRE)	Claudia Wong-Arambula et al
EPI_ISL_4918069	Mexico/MIC_InDRE_FB41435_S7516/2021	2021-09-09	North America	Mexico	LESP Michoacan	Instituto de Diagnostico y Referencia Epidemiologicos (INDRE)	Claudia Wong-Arambula et al
EPI_ISL_4918070	Mexico/MIC_InDRE_FB41807_S7576/2021	2021-09-13	North America	Mexico	LESP Michoacan	Instituto de Diagnostico y Referencia Epidemiologicos (INDRE)	Claudia Wong-Arambula et al
EPI_ISL_1662123	Mexico/MIC_LANGEBIO_IMSS_0323/2021	2021-03-16	North America	Mexico	Centro de Investigacion Biomedica de Occidente (CIBO)	Unidad de Genomica Avanzada	Consorcio Mexicano de Vigilancia Genomica (CoViGen-Mex). Authors (in alphabetical order): Julio Elias Alvarado-Yaah et al
EPI_ISL_1662125	Mexico/MIC_LANGEBIO_IMSS_0351/2021	2021-03-25	North America	Mexico	Centro de Investigacion Biomedica de Occidente (CIBO)	Unidad de Genomica Avanzada	Consorcio Mexicano de Vigilancia Genomica (CoViGen-Mex). Authors (in alphabetical order): Julio Elias Alvarado-Yaah et al
EPI_ISL_1662126	Mexico/MIC_LANGEBIO_IMSS_0352/2021	2021-03-25	North America	Mexico	Centro de Investigacion Biomedica de Occidente (CIBO)	Unidad de Genomica Avanzada	Consorcio Mexicano de Vigilancia Genomica (CoViGen-Mex). Authors (in alphabetical order): Julio Elias Alvarado-Yaah et al
EPI_ISL_2402139	Mexico/MIC_LANGEBIO_IMSS_0727/2021	2021-04-15	North America	Mexico	Centro de Investigación Biomédica de Occidente (CIBO)	Unidad de Genomica Avanzada	Consorcio Mexicano de Vigilancia Genomica (CoViGen-Mex). Authors (in alphabetical order): Julio Elias Alvarado-Yaah et al
EPI_ISL_2402163	Mexico/MIC_LANGEBIO_IMSS_0752/2021	2021-04-17	North America	Mexico	Centro de Investigación Biomédica de Occidente (CIBO)	Unidad de Genomica Avanzada	Consorcio Mexicano de Vigilancia Genomica (CoViGen-Mex). Authors (in alphabetical order): Julio Elias Alvarado-Yaah et al
EPI_ISL_3805691	Mexico/MIC_LANGEBIO_IMSS_2197/2021	2021-07-31	North America	Mexico	Centro de Investigacion Biomedica de Occidente (CIBO)	Unidad de Genomica Avanzada	Consorcio Mexicano de Vigilancia Genomica (CoViGen-Mex). Authors (in alphabetical order): Julio Elias Alvarado-Yaah et al
EPI_ISL_3805416	Mexico/MIC_LANGEBIO_IMSS_2198/2021	2021-07-31	North America	Mexico	Centro de Investigacion Biomedica de Occidente (CIBO)	Unidad de Genomica Avanzada	Consorcio Mexicano de Vigilancia Genomica (CoViGen-Mex). Authors (in alphabetical order): Julio Elias Alvarado-Yaah et al
EPI_ISL_3805337	Mexico/MIC_LANGEBIO_IMSS_2199/2021	2021-07-31	North America	Mexico	Centro de Investigacion Biomedica de Occidente (CIBO)	Unidad de Genomica Avanzada	Consorcio Mexicano de Vigilancia Genomica (CoViGen-Mex). Authors (in alphabetical order): Julio Elias Alvarado-Yaah et al
EPI_ISL_3805347	Mexico/MIC_LANGEBIO_IMSS_2200/2021	2021-07-31	North America	Mexico	Centro de Investigacion Biomedica de Occidente (CIBO)	Unidad de Genomica Avanzada	Consorcio Mexicano de Vigilancia Genomica (CoViGen-Mex). Authors (in alphabetical order): Julio Elias Alvarado-Yaah et al
EPI_ISL_3805352	Mexico/MIC_LANGEBIO_IMSS_2201/2021	2021-07-31	North America	Mexico	Centro de Investigacion Biomedica de Occidente (CIBO)	Unidad de Genomica Avanzada	Consorcio Mexicano de Vigilancia Genomica (CoViGen-Mex). Authors (in alphabetical order): Julio Elias Alvarado-Yaah et al
EPI_ISL_3805379	Mexico/MIC_LANGEBIO_IMSS_2202/2021	2021-08-02	North America	Mexico	Centro de Investigacion Biomedica de Occidente (CIBO)	Unidad de Genomica Avanzada	Consorcio Mexicano de Vigilancia Genomica (CoViGen-Mex). Authors (in alphabetical order): Julio Elias Alvarado-Yaah et al
EPI_ISL_3805309	Mexico/MIC_LANGEBIO_IMSS_2203/2021	2021-07-28	North America	Mexico	Centro de Investigacion Biomedica de Occidente (CIBO)	Unidad de Genomica Avanzada	Consorcio Mexicano de Vigilancia Genomica (CoViGen-Mex). Authors (in alphabetical order): Julio Elias Alvarado-Yaah et al
EPI_ISL_3805411	Mexico/MIC_LANGEBIO_IMSS_2236/2021	2021-08-03	North America	Mexico	Centro de Investigacion Biomedica de Occidente (CIBO)	Unidad de Genomica Avanzada	Consorcio Mexicano de Vigilancia Genomica (CoViGen-Mex). Authors (in alphabetical order): Julio Elias Alvarado-Yaah et al
EPI_ISL_3805338	Mexico/MIC_LANGEBIO_IMSS_2240/2021	2021-08-02	North America	Mexico	Centro de Investigacion Biomedica de Occidente (CIBO)	Unidad de Genomica Avanzada	Consorcio Mexicano de Vigilancia Genomica (CoViGen-Mex). Authors (in alphabetical order): Julio Elias Alvarado-Yaah et al
EPI_ISL_3805331	Mexico/MIC_LANGEBIO_IMSS_2241/2021	2021-07-31	North America	Mexico	Centro de Investigacion Biomedica de Occidente (CIBO)	Unidad de Genomica Avanzada	Consorcio Mexicano de Vigilancia Genomica (CoViGen-Mex). Authors (in alphabetical order): Julio Elias Alvarado-Yaah et al
EPI_ISL_3805388	Mexico/MIC_LANGEBIO_IMSS_2242/2021	2021-08-01	North America	Mexico	Centro de Investigacion Biomedica de Occidente (CIBO)	Unidad de Genomica Avanzada	Consorcio Mexicano de Vigilancia Genomica (CoViGen-Mex). Authors (in alphabetical order): Julio Elias Alvarado-Yaah et al
EPI_ISL_3805389	Mexico/MIC_LANGEBIO_IMSS_2243/2021	2021-08-02	North America	Mexico	Centro de Investigacion Biomedica de Occidente (CIBO)	Unidad de Genomica Avanzada	Consorcio Mexicano de Vigilancia Genomica (CoViGen-Mex). Authors (in alphabetical order): Julio Elias Alvarado-Yaah et al
EPI_ISL_3805402	Mexico/MIC_LANGEBIO_IMSS_2283/2021	2021-08-02	North America	Mexico	Centro de Investigacion Biomedica de Occidente (CIBO)	Unidad de Genomica Avanzada	Consorcio Mexicano de Vigilancia Genomica (CoViGen-Mex). Authors (in alphabetical order): Julio Elias Alvarado-Yaah et al
EPI_ISL_3805382	Mexico/MIC_LANGEBIO_IMSS_2284/2021	2021-08-02	North America	Mexico	Centro de Investigacion Biomedica de Occidente (CIBO)	Unidad de Genomica Avanzada	Consorcio Mexicano de Vigilancia Genomica (CoViGen-Mex). Authors (in alphabetical order): Julio Elias Alvarado-Yaah et al
EPI_ISL_3805368	Mexico/MIC_LANGEBIO_IMSS_2285/2021	2021-08-03	North America	Mexico	Centro de Investigacion Biomedica de Occidente (CIBO)	Unidad de Genomica Avanzada	Consorcio Mexicano de Vigilancia Genomica (CoViGen-Mex). Authors (in alphabetical order): Julio Elias Alvarado-Yaah et al
EPI_ISL_3805372	Mexico/MIC_LANGEBIO_IMSS_2286/2021	2021-08-01	North America	Mexico	Centro de Investigacion Biomedica de Occidente (CIBO)	Unidad de Genomica Avanzada	Consorcio Mexicano de Vigilancia Genomica (CoViGen-Mex). Authors (in alphabetical order): Julio Elias Alvarado-Yaah et al
EPI_ISL_3805699	Mexico/MIC_LANGEBIO_IMSS_2287/2021	2021-07-30	North America	Mexico	Centro de Investigacion Biomedica de Occidente (CIBO)	Unidad de Genomica Avanzada	Consorcio Mexicano de Vigilancia Genomica (CoViGen-Mex). Authors (in alphabetical order): Julio Elias Alvarado-Yaah et al
EPI_ISL_3805318	Mexico/MIC_LANGEBIO_IMSS_2288/2021	2021-08-03	North America	Mexico	Centro de Investigacion Biomedica de Occidente (CIBO)	Unidad de Genomica Avanzada	Consorcio Mexicano de Vigilancia Genomica (CoViGen-Mex). Authors (in alphabetical order): Julio Elias Alvarado-Yaah et al
EPI_ISL_3805358	Mexico/MIC_LANGEBIO_IMSS_2289/2021	2021-07-30	North America	Mexico	Centro de Investigacion Biomedica de Occidente (CIBO)	Unidad de Genomica Avanzada	Consorcio Mexicano de Vigilancia Genomica (CoViGen-Mex). Authors (in alphabetical order): Julio Elias Alvarado-Yaah et al
EPI_ISL_3805361	Mexico/MIC_LANGEBIO_IMSS_2290/2021	2021-07-31	North America	Mexico	Centro de Investigacion Biomedica de Occidente (CIBO)	Unidad de Genomica Avanzada	Consorcio Mexicano de Vigilancia Genomica (CoViGen-Mex). Authors (in alphabetical order): Julio Elias Alvarado-Yaah et al
EPI_ISL_3805311	Mexico/MIC_LANGEBIO_IMSS_2295/2021	2021-08-03	North America	Mexico	Centro de Investigacion Biomedica de Occidente (CIBO)	Unidad de Genomica Avanzada	Consorcio Mexicano de Vigilancia Genomica (CoViGen-Mex). Authors (in alphabetical order): Julio Elias Alvarado-Yaah et al
EPI_ISL_4550040	Mexico/MIC_LANGEBIO_IMSS_2519/2021	2021-08-27	North America	Mexico	Centro de Investigacion Biomedica de Occidente (CIBO)	Unidad de Genomica Avanzada	Consorcio Mexicano de Vigilancia Genomica (CoViGen-Mex). Authors (in alphabetical order): Julio Elias Alvarado-Yaah et al
EPI_ISL_4550041	Mexico/MIC_LANGEBIO_IMSS_2520/2021	2021-08-27	North America	Mexico	Centro de Investigacion Biomedica de Occidente (CIBO)	Unidad de Genomica Avanzada	Consorcio Mexicano de Vigilancia Genomica (CoViGen-Mex). Authors (in alphabetical order): Julio Elias Alvarado-Yaah et al
EPI_ISL_4550042	Mexico/MIC_LANGEBIO_IMSS_2521/2021	2021-08-27	North America	Mexico	Centro de Investigacion Biomedica de Occidente (CIBO)	Unidad de Genomica Avanzada	Consorcio Mexicano de Vigilancia Genomica (CoViGen-Mex). Authors (in alphabetical order): Julio Elias Alvarado-Yaah et al
EPI_ISL_4550043	Mexico/MIC_LANGEBIO_IMSS_2522/2021	2021-08-28	North America	Mexico	Centro de Investigacion Biomedica de Occidente (CIBO)	Unidad de Genomica Avanzada	Consorcio Mexicano de Vigilancia Genomica (CoViGen-Mex). Authors (in alphabetical order): Julio Elias Alvarado-Yaah et al
EPI_ISL_4550045	Mexico/MIC_LANGEBIO_IMSS_2524/2021	2021-08-28	North America	Mexico	Centro de Investigacion Biomedica de Occidente (CIBO)	Unidad de Genomica Avanzada	Consorcio Mexicano de Vigilancia Genomica (CoViGen-Mex). Authors (in alphabetical order): Julio Elias Alvarado-Yaah et al
EPI_ISL_4550046	Mexico/MIC_LANGEBIO_IMSS_2525/2021	2021-08-28	North America	Mexico	Centro de Investigacion Biomedica de Occidente (CIBO)	Unidad de Genomica Avanzada	Consorcio Mexicano de Vigilancia Genomica (CoViGen-Mex). Authors (in alphabetical order): Julio Elias Alvarado-Yaah et al
EPI_ISL_4550047	Mexico/MIC_LANGEBIO_IMSS_2526/2021	2021-08-28	North America	Mexico	Centro de Investigacion Biomedica de Occidente (CIBO)	Unidad de Genomica Avanzada	Consorcio Mexicano de Vigilancia Genomica (CoViGen-Mex). Authors (in alphabetical order): Julio Elias Alvarado-Yaah et al
EPI_ISL_4550048	Mexico/MIC_LANGEBIO_IMSS_2527/2021	2021-08-27	North America	Mexico	Centro de Investigacion Biomedica de Occidente (CIBO)	Unidad de Genomica Avanzada	Consorcio Mexicano de Vigilancia Genomica (CoViGen-Mex). Authors (in alphabetical order): Julio Elias Alvarado-Yaah et al
EPI_ISL_4550049	Mexico/MIC_LANGEBIO_IMSS_2528/2021	2021-08-29	North America	Mexico	Centro de Investigacion Biomedica de Occidente (CIBO)	Unidad de Genomica Avanzada	Consorcio Mexicano de Vigilancia Genomica (CoViGen-Mex). Authors (in alphabetical order): Julio Elias Alvarado-Yaah et al
EPI_ISL_4550050	Mexico/MIC_LANGEBIO_IMSS_2529/2021	2021-08-29	North America	Mexico	Centro de Investigacion Biomedica de Occidente (CIBO)	Unidad de Genomica Avanzada	Consorcio Mexicano de Vigilancia Genomica (CoViGen-Mex). Authors (in alphabetical order): Julio Elias Alvarado-Yaah et al
EPI_ISL_4550051	Mexico/MIC_LANGEBIO_IMSS_2530/2021	2021-08-28	North America	Mexico	Centro de Investigacion Biomedica de Occidente (CIBO)	Unidad de Genomica Avanzada	Consorcio Mexicano de Vigilancia Genomica (CoViGen-Mex). Authors (in alphabetical order): Julio Elias Alvarado-Yaah et al
EPI_ISL_4550052	Mexico/MIC_LANGEBIO_IMSS_2531/2021	2021-08-29	North America	Mexico	Centro de Investigacion Biomedica de Occidente (CIBO)	Unidad de Genomica Avanzada	Consorcio Mexicano de Vigilancia Genomica (CoViGen-Mex). Authors (in alphabetical order): Julio Elias Alvarado-Yaah et al
EPI_ISL_4550054	Mexico/MIC_LANGEBIO_IMSS_2533/2021	2021-08-29	North America	Mexico	Centro de Investigacion Biomedica de Occidente (CIBO)	Unidad de Genomica Avanzada	Consorcio Mexicano de Vigilancia Genomica (CoViGen-Mex). Authors (in alphabetical order): Julio Elias Alvarado-Yaah et al
EPI_ISL_4550055	Mexico/MIC_LANGEBIO_IMSS_2560/2021	2021-08-30	North America	Mexico	Centro de Investigacion Biomedica de Occidente (CIBO)	Unidad de Genomica Avanzada	Consorcio Mexicano de Vigilancia Genomica (CoViGen-Mex). Authors (in alphabetical order): Julio Elias Alvarado-Yaah et al
EPI_ISL_4550056	Mexico/MIC_LANGEBIO_IMSS_2561/2021	2021-08-31	North America	Mexico	Centro de Investigacion Biomedica de Occidente (CIBO)	Unidad de Genomica Avanzada	Consorcio Mexicano de Vigilancia Genomica (CoViGen-Mex). Authors (in alphabetical order): Julio Elias Alvarado-Yaah et al
EPI_ISL_4550057	Mexico/MIC_LANGEBIO_IMSS_2592/2021	2021-08-31	North America	Mexico	Centro de Investigacion Biomedica de Occidente (CIBO)	Unidad de Genomica Avanzada	Consorcio Mexicano de Vigilancia Genomica (CoViGen-Mex). Authors (in alphabetical order): Julio Elias Alvarado-Yaah et al
EPI_ISL_4550058	Mexico/MIC_LANGEBIO_IMSS_2593/2021	2021-08-31	North America	Mexico	Centro de Investigacion Biomedica de Occidente (CIBO)	Unidad de Genomica Avanzada	Consorcio Mexicano de Vigilancia Genomica (CoViGen-Mex). Authors (in alphabetical order): Julio Elias Alvarado-Yaah et al
EPI_ISL_4550059	Mexico/MIC_LANGEBIO_IMSS_2594/2021	2021-08-30	North America	Mexico	Centro de Investigacion Biomedica de Occidente (CIBO)	Unidad de Genomica Avanzada	Consorcio Mexicano de Vigilancia Genomica (CoViGen-Mex). Authors (in alphabetical order): Julio Elias Alvarado-Yaah et al
EPI_ISL_1288369	Mexico/MOR-IBT-IMSS-168/2021	2021-02-25	North America	Mexico	Laboratorio Central de Epidemiología (LCE)	Instituto de Biotecnología de la UNAM	Consorcio Mexicano de Vigilancia Genómica (CoViGen-Mex). Authors (in alphabetical order): Julio Elias Alvarado-Yaah et al
EPI_ISL_1288371	Mexico/MOR-IBT-IMSS-172/2021	2021-02-11	North America	Mexico	Laboratorio Central de Epidemiología (LCE)	Instituto de Biotecnología de la UNAM	Consorcio Mexicano de Vigilancia Genómica (CoViGen-Mex). Authors (in alphabetical order): Julio Elias Alvarado-Yaah et al
EPI_ISL_1288372	Mexico/MOR-IBT-IMSS-173/2021	2021-02-12	North America	Mexico	Laboratorio Central de Epidemiología (LCE)	Instituto de Biotecnología de la UNAM	Consorcio Mexicano de Vigilancia Genómica (CoViGen-Mex). Authors (in alphabetical order): Julio Elias Alvarado-Yaah et al
EPI_ISL_1288373	Mexico/MOR-IBT-IMSS-174/2021	2021-02-11	North America	Mexico	Laboratorio Central de Epidemiología (LCE)	Instituto de Biotecnología de la UNAM	Consorcio Mexicano de Vigilancia Genómica (CoViGen-Mex). Authors (in alphabetical order): Julio Elias Alvarado-Yaah et al
EPI_ISL_1288374	Mexico/MOR-IBT-IMSS-175/2021	2021-02-11	North America	Mexico	Laboratorio Central de Epidemiología (LCE)	Instituto de Biotecnología de la UNAM	Consorcio Mexicano de Vigilancia Genómica (CoViGen-Mex). Authors (in alphabetical order): Julio Elias Alvarado-Yaah et al
EPI_ISL_1288375	Mexico/MOR-IBT-IMSS-176/2021	2021-02-11	North America	Mexico	Laboratorio Central de Epidemiología (LCE)	Instituto de Biotecnología de la UNAM	Consorcio Mexicano de Vigilancia Genómica (CoViGen-Mex). Authors (in alphabetical order): Julio Elias Alvarado-Yaah et al
EPI_ISL_1288246	Mexico/MOR-IBT-IMSS-27/2021	2021-02-10	North America	Mexico	Laboratorio Central de Epidemiología (LCE)	Instituto de Biotecnología de la UNAM	Consorcio Mexicano de Vigilancia Genómica (CoViGen-Mex). Authors (in alphabetical order): Julio Elias Alvarado-Yaah et al
EPI_ISL_1288501	Mexico/MOR-IBT-IMSS-319/2021	2021-02-13	North America	Mexico	Laboratorio Central de Epidemiología (LCE)	Instituto de Biotecnología de la UNAM	Consorcio Mexicano de Vigilancia Genómica (CoViGen-Mex). Authors (in alphabetical order): Julio Elias Alvarado-Yaah et al
EPI_ISL_1288504	Mexico/MOR-IBT-IMSS-322/2021	2021-02-13	North America	Mexico	Laboratorio Central de Epidemiología (LCE)	Instituto de Biotecnología de la UNAM	Consorcio Mexicano de Vigilancia Genómica (CoViGen-Mex). Authors (in alphabetical order): Julio Elias Alvarado-Yaah et al
EPI_ISL_1288505	Mexico/MOR-IBT-IMSS-323/2021	2021-02-13	North America	Mexico	Laboratorio Central de Epidemiología (LCE)	Instituto de Biotecnología de la UNAM	Consorcio Mexicano de Vigilancia Genómica (CoViGen-Mex). Authors (in alphabetical order): Julio Elias Alvarado-Yaah et al
EPI_ISL_1288156	Mexico/MOR-IBT-IMSS-370/2021	2021-02-09	North America	Mexico	Laboratorio Central de Epidemiología (LCE)	Instituto de Biotecnología de la UNAM	Consorcio Mexicano de Vigilancia Genómica (CoViGen-Mex). Authors (in alphabetical order): Julio Elias Alvarado-Yaah et al
EPI_ISL_1288157	Mexico/MOR-IBT-IMSS-381/2021	2021-02-09	North America	Mexico	Laboratorio Central de Epidemiología (LCE)	Instituto de Biotecnología de la UNAM	Consorcio Mexicano de Vigilancia Genómica (CoViGen-Mex). Authors (in alphabetical order): Julio Elias Alvarado-Yaah et al
EPI_ISL_1288213	Mexico/MOR-IBT-IMSS-386/2021	2021-02-08	North America	Mexico	Laboratorio Central de Epidemiología (LCE)	Instituto de Biotecnología de la UNAM	Consorcio Mexicano de Vigilancia Genómica (CoViGen-Mex). Authors (in alphabetical order): Julio Elias Alvarado-Yaah et al
EPI_ISL_1288214	Mexico/MOR-IBT-IMSS-387/2021	2021-02-08	North America	Mexico	Laboratorio Central de Epidemiología (LCE)	Instituto de Biotecnología de la UNAM	Consorcio Mexicano de Vigilancia Genómica (CoViGen-Mex). Authors (in alphabetical order): Julio Elias Alvarado-Yaah et al
EPI_ISL_1288216	Mexico/MOR-IBT-IMSS-389/2021	2021-02-09	North America	Mexico	Laboratorio Central de Epidemiología (LCE)	Instituto de Biotecnología de la UNAM	Consorcio Mexicano de Vigilancia Genómica (CoViGen-Mex). Authors (in alphabetical order): Julio Elias Alvarado-Yaah et al
EPI_ISL_1288217	Mexico/MOR-IBT-IMSS-390/2021	2021-02-09	North America	Mexico	Laboratorio Central de Epidemiología (LCE)	Instituto de Biotecnología de la UNAM	Consorcio Mexicano de Vigilancia Genómica (CoViGen-Mex). Authors (in alphabetical order): Julio Elias Alvarado-Yaah et al
EPI_ISL_1288159	Mexico/MOR-IBT-IMSS-403/2021	2021-02-10	North America	Mexico	Laboratorio Central de Epidemiología (LCE)	Instituto de Biotecnología de la UNAM	Consorcio Mexicano de Vigilancia Genómica (CoViGen-Mex). Authors (in alphabetical order): Julio Elias Alvarado-Yaah et al
EPI_ISL_1416540	Mexico/MOR-IBT-IMSS-718/2021	2021-03-09	North America	Mexico	Laboratorio Central de Epidemiología (LCE)	Instituto de Biotecnología de la UNAM	Consorcio Mexicano de Vigilancia Genómica (CoViGen-Mex). Authors (in alphabetical order): Julio Elias Alvarado-Yaah et al
EPI_ISL_1288165	Mexico/MOR-IBT-IMSS-81/2021	2021-02-10	North America	Mexico	Laboratorio Central de Epidemiología (LCE)	Instituto de Biotecnología de la UNAM	Consorcio Mexicano de Vigilancia Genómica (CoViGen-Mex). Authors (in alphabetical order): Julio Elias Alvarado-Yaah et al
EPI_ISL_1416638	Mexico/MOR-IBT-IMSS-833/2021	2021-03-09	North America	Mexico	Laboratorio Central de Epidemiología (LCE)	Instituto de Biotecnología de la UNAM	Consorcio Mexicano de Vigilancia Genómica (CoViGen-Mex). Authors (in alphabetical order): Julio Elias Alvarado-Yaah et al
EPI_ISL_1416673	Mexico/MOR-IBT-IMSS-875/2021	2021-03-09	North America	Mexico	Laboratorio Central de Epidemiología (LCE)	Instituto de Biotecnología de la UNAM	Consorcio Mexicano de Vigilancia Genómica (CoViGen-Mex). Authors (in alphabetical order): Julio Elias Alvarado-Yaah et al
EPI_ISL_1416674	Mexico/MOR-IBT-IMSS-876/2021	2021-03-09	North America	Mexico	Laboratorio Central de Epidemiología (LCE)	Instituto de Biotecnología de la UNAM	Consorcio Mexicano de Vigilancia Genómica (CoViGen-Mex). Authors (in alphabetical order): Julio Elias Alvarado-Yaah et al
EPI_ISL_1416675	Mexico/MOR-IBT-IMSS-878/2021	2021-03-09	North America	Mexico	Laboratorio Central de Epidemiología (LCE)	Instituto de Biotecnología de la UNAM	Consorcio Mexicano de Vigilancia Genómica (CoViGen-Mex). Authors (in alphabetical order): Julio Elias Alvarado-Yaah et al
EPI_ISL_1288166	Mexico/MOR-IBT-IMSS-92/2021	2021-02-09	North America	Mexico	Laboratorio Central de Epidemiología (LCE)	Instituto de Biotecnología de la UNAM	Consorcio Mexicano de Vigilancia Genómica (CoViGen-Mex). Authors (in alphabetical order): Julio Elias Alvarado-Yaah et al
EPI_ISL_1279451	Mexico/MOR-INER-IMSS-00177/2021	2021-02-22	North America	Mexico	Laboratorio Central de Epidemiología (LCE)	Instituto Nacional de Enfermedades Respiratorias (INER): Centro de Investigación en Enfermedades Infecciosas (CIENI)	Consorcio Mexicano de Vigilancia Genómica (CoViGen-Mex). Authors (in alphabetical order): Julio Elias Alvarado-Yaah et al
EPI_ISL_1279558	Mexico/MOR-INER-IMSS-00305/2021	2021-02-21	North America	Mexico	Laboratorio Central de Epidemiología (LCE)	Instituto Nacional de Enfermedades Respiratorias (INER): Centro de Investigación en Enfermedades Infecciosas (CIENI)	Consorcio Mexicano de Vigilancia Genómica (CoViGen-Mex). Authors (in alphabetical order): Julio Elias Alvarado-Yaah et al
EPI_ISL_1279560	Mexico/MOR-INER-IMSS-00307/2021	2021-02-18	North America	Mexico	Laboratorio Central de Epidemiología (LCE)	Instituto Nacional de Enfermedades Respiratorias (INER): Centro de Investigación en Enfermedades Infecciosas (CIENI)	Consorcio Mexicano de Vigilancia Genómica (CoViGen-Mex). Authors (in alphabetical order): Julio Elias Alvarado-Yaah et al
EPI_ISL_1279581	Mexico/MOR-INER-IMSS-00333/2021	2021-02-22	North America	Mexico	Laboratorio Central de Epidemiología (LCE)	Instituto Nacional de Enfermedades Respiratorias (INER): Centro de Investigación en Enfermedades Infecciosas (CIENI)	Consorcio Mexicano de Vigilancia Genómica (CoViGen-Mex). Authors (in alphabetical order): Julio Elias Alvarado-Yaah et al
EPI_ISL_3155575	Mexico/MOR-INER_IMSS_1565/2021	2021-07-04	North America	Mexico	Laboratorio Central de Epidemiología (LCE)	Centro de Investigación en Enfermedades Infecciosas (CIENI), Instituto Nacional de Enfermedades Respiratorias (INER)	Consorcio Mexicano de Vigilancia Genómica (CoViGen-Mex). Authors (in alphabetical order): Julio Elias Alvarado-Yaah et al
EPI_ISL_3155576	Mexico/MOR-INER_IMSS_1566/2021	2021-07-03	North America	Mexico	Laboratorio Central de Epidemiología (LCE)	Centro de Investigación en Enfermedades Infecciosas (CIENI), Instituto Nacional de Enfermedades Respiratorias (INER)	Consorcio Mexicano de Vigilancia Genómica (CoViGen-Mex). Authors (in alphabetical order): Julio Elias Alvarado-Yaah et al
EPI_ISL_3155651	Mexico/MOR-INER_IMSS_1641/2021	2021-07-08	North America	Mexico	Laboratorio Central de Epidemiología (LCE)	Centro de Investigación en Enfermedades Infecciosas (CIENI), Instituto Nacional de Enfermedades Respiratorias (INER)	Consorcio Mexicano de Vigilancia Genómica (CoViGen-Mex). Authors (in alphabetical order): Julio Elias Alvarado-Yaah et al
EPI_ISL_1628597	Mexico/MOR-INMEGEN-InDRE-04-04-98/2021	2021-04-04	North America	Mexico	InDRE	Instituto Nacional de Medicina Genomica	Hidalgo-Miranda A et al
EPI_ISL_4298798	Mexico/MOR-InDRE-FB32872-S6700/2021	2021-08-13	North America	Mexico	LESP Morelos	Instituto de Diagnostico y Referencia Epidemiologicos (INDRE)	Claudia Wong-Arambula et al
EPI_ISL_4298799	Mexico/MOR-InDRE-FB32873-S6701/2021	2021-08-13	North America	Mexico	LESP Morelos	Instituto de Diagnostico y Referencia Epidemiologicos (INDRE)	Claudia Wong-Arambula et al
EPI_ISL_4298800	Mexico/MOR-InDRE-FB32875-S6702/2021	2021-08-14	North America	Mexico	LESP Morelos	Instituto de Diagnostico y Referencia Epidemiologicos (INDRE)	Claudia Wong-Arambula et al
EPI_ISL_4298801	Mexico/MOR-InDRE-FB32877-S6703/2021	2021-08-14	North America	Mexico	LESP Morelos	Instituto de Diagnostico y Referencia Epidemiologicos (INDRE)	Claudia Wong-Arambula et al
EPI_ISL_4298802	Mexico/MOR-InDRE-FB32881-S6704/2021	2021-08-14	North America	Mexico	LESP Morelos	Instituto de Diagnostico y Referencia Epidemiologicos (INDRE)	Claudia Wong-Arambula et al
EPI_ISL_4298803	Mexico/MOR-InDRE-FB32885-S6705/2021	2021-08-16	North America	Mexico	LESP Morelos	Instituto de Diagnostico y Referencia Epidemiologicos (INDRE)	Claudia Wong-Arambula et al
EPI_ISL_4298804	Mexico/MOR-InDRE-FB32893-S6706/2021	2021-08-16	North America	Mexico	LESP Morelos	Instituto de Diagnostico y Referencia Epidemiologicos (INDRE)	Claudia Wong-Arambula et al
EPI_ISL_4298805	Mexico/MOR-InDRE-FB32897-S6707/2021	2021-08-16	North America	Mexico	LESP Morelos	Instituto de Diagnostico y Referencia Epidemiologicos (INDRE)	Claudia Wong-Arambula et al
EPI_ISL_4298806	Mexico/MOR-InDRE-FB32899-S6708/2021	2021-08-16	North America	Mexico	LESP Morelos	Instituto de Diagnostico y Referencia Epidemiologicos (INDRE)	Claudia Wong-Arambula et al
EPI_ISL_4298807	Mexico/MOR-InDRE-FB32901-S6709/2021	2021-08-17	North America	Mexico	LESP Morelos	Instituto de Diagnostico y Referencia Epidemiologicos (INDRE)	Claudia Wong-Arambula et al
EPI_ISL_4298808	Mexico/MOR-InDRE-FB32904-S6710/2021	2021-08-17	North America	Mexico	LESP Morelos	Instituto de Diagnostico y Referencia Epidemiologicos (INDRE)	Claudia Wong-Arambula et al
EPI_ISL_4298809	Mexico/MOR-InDRE-FB32907-S6711/2021	2021-08-17	North America	Mexico	LESP Morelos	Instituto de Diagnostico y Referencia Epidemiologicos (INDRE)	Claudia Wong-Arambula et al
EPI_ISL_4298810	Mexico/MOR-InDRE-FB32912-S6712/2021	2021-08-18	North America	Mexico	LESP Morelos	Instituto de Diagnostico y Referencia Epidemiologicos (INDRE)	Claudia Wong-Arambula et al
EPI_ISL_4298811	Mexico/MOR-InDRE-FB32920-S6713/2021	2021-08-19	North America	Mexico	LESP Morelos	Instituto de Diagnostico y Referencia Epidemiologicos (INDRE)	Claudia Wong-Arambula et al
EPI_ISL_4298812	Mexico/MOR-InDRE-FB32932-S6714/2021	2021-08-13	North America	Mexico	LESP Morelos	Instituto de Diagnostico y Referencia Epidemiologicos (INDRE)	Claudia Wong-Arambula et al
EPI_ISL_4298813	Mexico/MOR-InDRE-FB32942-S6715/2021	2021-08-18	North America	Mexico	LESP Morelos	Instituto de Diagnostico y Referencia Epidemiologicos (INDRE)	Claudia Wong-Arambula et al
EPI_ISL_913917	Mexico/MOR-InDRE_113/2020	2020-07-18	North America	Mexico	Instituto de Diagnostico y Referencia Epidemiologicos INDRE_RNLSP	Instituto de Diagnostico y Referencia Epidemiologicos (INDRE)	Claudia Wong-Arambula et al
EPI_ISL_913922	Mexico/MOR-InDRE_118/2020	2020-10-14	North America	Mexico	Instituto de Diagnostico y Referencia Epidemiologicos INDRE_RNLSP	Instituto de Diagnostico y Referencia Epidemiologicos (INDRE)	Claudia Wong-Arambula et al
EPI_ISL_913940	Mexico/MOR-InDRE_137/2020	2020-12-09	North America	Mexico	Instituto de Diagnostico y Referencia Epidemiologicos INDRE_RNLSP	Instituto de Diagnostico y Referencia Epidemiologicos (INDRE)	Claudia Wong-Arambula et al
EPI_ISL_913957	Mexico/MOR-InDRE_155/2020	2020-10-20	North America	Mexico	Instituto de Diagnostico y Referencia Epidemiologicos INDRE_RNLSP	Instituto de Diagnostico y Referencia Epidemiologicos (INDRE)	Claudia Wong-Arambula et al
EPI_ISL_913973	Mexico/MOR-InDRE_172/2020	2020-12-09	North America	Mexico	Instituto de Diagnostico y Referencia Epidemiologicos INDRE_RNLSP	Instituto de Diagnostico y Referencia Epidemiologicos (INDRE)	Claudia Wong-Arambula et al
EPI_ISL_913976	Mexico/MOR-InDRE_175/2020	2020-12-11	North America	Mexico	Instituto de Diagnostico y Referencia Epidemiologicos INDRE_RNLSP	Instituto de Diagnostico y Referencia Epidemiologicos (INDRE)	Claudia Wong-Arambula et al
EPI_ISL_1054995	Mexico/MOR-InDRE_254/2020	2020-07-24	North America	Mexico	Instituto de Diagnostico y Referencia Epidemiologicos INDRE_RNLSP	Instituto de Diagnostico y Referencia Epidemiologicos (INDRE)	Claudia Wong-Arambula et al
EPI_ISL_1054961	Mexico/MOR-InDRE_270/2020	2020-08-07	North America	Mexico	Instituto de Diagnostico y Referencia Epidemiologicos INDRE_RNLSP	Instituto de Diagnostico y Referencia Epidemiologicos (INDRE)	Claudia Wong-Arambula et al
EPI_ISL_1054956	Mexico/MOR-InDRE_280/2020	2020-08-11	North America	Mexico	Instituto de Diagnostico y Referencia Epidemiologicos INDRE_RNLSP	Instituto de Diagnostico y Referencia Epidemiologicos (INDRE)	Claudia Wong-Arambula et al
EPI_ISL_1054945	Mexico/MOR-InDRE_285/2020	2020-08-17	North America	Mexico	Instituto de Diagnostico y Referencia Epidemiologicos INDRE_RNLSP	Instituto de Diagnostico y Referencia Epidemiologicos (INDRE)	Claudia Wong-Arambula et al
EPI_ISL_1060754	Mexico/MOR-InDRE_359/2020	2020-07-28	North America	Mexico	Instituto de Diagnostico y Referencia Epidemiologicos (INDRE)_RNLSP	Instituto de Diagnostico y Referencia Epidemiologicos (INDRE)	Claudia Wong-Arambula et al
EPI_ISL_1168526	Mexico/MOR-InDRE_448/2021	2021-01-25	North America	Mexico	Instituto de Diagnostico y Referencia Epidemiologicos INDRE_RNLSP	Instituto de Diagnostico y Referencia Epidemiologicos (INDRE)	Claudia Wong-Arambula et al
EPI_ISL_1168532	Mexico/MOR-InDRE_462/2021	2021-01-15	North America	Mexico	Instituto de Diagnostico y Referencia Epidemiologicos INDRE_RNLSP	Instituto de Diagnostico y Referencia Epidemiologicos (INDRE)	Claudia Wong-Arambula et al
EPI_ISL_1168533	Mexico/MOR-InDRE_463/2021	2021-01-15	North America	Mexico	Instituto de Diagnostico y Referencia Epidemiologicos INDRE_RNLSP	Instituto de Diagnostico y Referencia Epidemiologicos (INDRE)	Claudia Wong-Arambula et al
EPI_ISL_1168534	Mexico/MOR-InDRE_464/2021	2021-01-15	North America	Mexico	Instituto de Diagnostico y Referencia Epidemiologicos INDRE_RNLSP	Instituto de Diagnostico y Referencia Epidemiologicos (INDRE)	Claudia Wong-Arambula et al
EPI_ISL_1168535	Mexico/MOR-InDRE_465/2021	2021-01-15	North America	Mexico	Instituto de Diagnostico y Referencia Epidemiologicos INDRE_RNLSP	Instituto de Diagnostico y Referencia Epidemiologicos (INDRE)	Claudia Wong-Arambula et al
EPI_ISL_1168593	Mexico/MOR-InDRE_523/2021	2021-01-19	North America	Mexico	Instituto de Diagnostico y Referencia Epidemiologicos INDRE_RNLSP	Instituto de Diagnostico y Referencia Epidemiologicos (INDRE)	Claudia Wong-Arambula et al
EPI_ISL_1168595	Mexico/MOR-InDRE_525/2021	2021-01-20	North America	Mexico	Instituto de Diagnostico y Referencia Epidemiologicos INDRE_RNLSP	Instituto de Diagnostico y Referencia Epidemiologicos (INDRE)	Claudia Wong-Arambula et al
EPI_ISL_1168597	Mexico/MOR-InDRE_527/2021	2021-01-21	North America	Mexico	Instituto de Diagnostico y Referencia Epidemiologicos INDRE_RNLSP	Instituto de Diagnostico y Referencia Epidemiologicos (INDRE)	Claudia Wong-Arambula et al
EPI_ISL_1168598	Mexico/MOR-InDRE_528/2021	2021-01-20	North America	Mexico	Instituto de Diagnostico y Referencia Epidemiologicos INDRE_RNLSP	Instituto de Diagnostico y Referencia Epidemiologicos (INDRE)	Claudia Wong-Arambula et al
EPI_ISL_1168599	Mexico/MOR-InDRE_529/2021	2021-01-21	North America	Mexico	Instituto de Diagnostico y Referencia Epidemiologicos INDRE_RNLSP	Instituto de Diagnostico y Referencia Epidemiologicos (INDRE)	Claudia Wong-Arambula et al
EPI_ISL_1168601	Mexico/MOR-InDRE_531/2021	2021-01-22	North America	Mexico	Instituto de Diagnostico y Referencia Epidemiologicos INDRE_RNLSP	Instituto de Diagnostico y Referencia Epidemiologicos (INDRE)	Claudia Wong-Arambula et al
EPI_ISL_1168604	Mexico/MOR-InDRE_534/2021	2021-01-25	North America	Mexico	Instituto de Diagnostico y Referencia Epidemiologicos INDRE_RNLSP	Instituto de Diagnostico y Referencia Epidemiologicos (INDRE)	Claudia Wong-Arambula et al
EPI_ISL_1365651	Mexico/MOR-InDRE_F10622_S686/2021	2021-02-15	North America	Mexico	LESP Morelos	Instituto de Diagnostico y Referencia Epidemiologicos (INDRE)	Claudia Wong-Arambula et al
EPI_ISL_1366677	Mexico/MOR-InDRE_F10626_S728/2021	2021-02-15	North America	Mexico	LESP Morelos	Instituto de Diagnostico y Referencia Epidemiologicos (INDRE)	Claudia Wong-Arambula et al
EPI_ISL_1365653	Mexico/MOR-InDRE_F10627_S688/2021	2021-02-16	North America	Mexico	LESP Morelos	Instituto de Diagnostico y Referencia Epidemiologicos (INDRE)	Claudia Wong-Arambula et al
EPI_ISL_1424017	Mexico/MOR-InDRE_F10634_S815/2021	2021-02-16	North America	Mexico	LESP Morelos	Instituto de Diagnostico y Referencia Epidemiologicos (INDRE)	Claudia Wong-Arambula et al
EPI_ISL_1365654	Mexico/MOR-InDRE_F10635_S689/2021	2021-02-16	North America	Mexico	LESP Morelos	Instituto de Diagnostico y Referencia Epidemiologicos (INDRE)	Claudia Wong-Arambula et al
EPI_ISL_1366678	Mexico/MOR-InDRE_F10650_S729/2021	2021-02-17	North America	Mexico	LESP Morelos	Instituto de Diagnostico y Referencia Epidemiologicos (INDRE)	Claudia Wong-Arambula et al
EPI_ISL_1366679	Mexico/MOR-InDRE_F10653_S730/2021	2021-02-18	North America	Mexico	LESP Morelos	Instituto de Diagnostico y Referencia Epidemiologicos (INDRE)	Claudia Wong-Arambula et al
EPI_ISL_1366680	Mexico/MOR-InDRE_F10656_S731/2021	2021-02-17	North America	Mexico	LESP Morelos	Instituto de Diagnostico y Referencia Epidemiologicos (INDRE)	Claudia Wong-Arambula et al
EPI_ISL_1366681	Mexico/MOR-InDRE_F10660_S732/2021	2021-02-19	North America	Mexico	LESP Morelos	Instituto de Diagnostico y Referencia Epidemiologicos (INDRE)	Claudia Wong-Arambula et al
EPI_ISL_1365655	Mexico/MOR-InDRE_F10663_S690/2021	2021-02-19	North America	Mexico	LESP Morelos	Instituto de Diagnostico y Referencia Epidemiologicos (INDRE)	Claudia Wong-Arambula et al
EPI_ISL_1424018	Mexico/MOR-InDRE_F10665_S816/2021	2021-02-21	North America	Mexico	LESP Veracruz	Instituto de Diagnostico y Referencia Epidemiologicos (INDRE)	Claudia Wong-Arambula et al
EPI_ISL_1400309	Mexico/MOR-InDRE_F10916_S763/2021	2021-02-21	North America	Mexico	LESP Morelos	Instituto de Diagnostico y Referencia Epidemiologicos (INDRE)	Claudia Wong-Arambula et al
EPI_ISL_1400308	Mexico/MOR-InDRE_F10922_S762/2021	2021-02-22	North America	Mexico	LESP Morelos	Instituto de Diagnostico y Referencia Epidemiologicos (INDRE)	Claudia Wong-Arambula et al
EPI_ISL_1400307	Mexico/MOR-InDRE_F10923_S761/2021	2021-02-23	North America	Mexico	LESP Morelos	Instituto de Diagnostico y Referencia Epidemiologicos (INDRE)	Claudia Wong-Arambula et al
EPI_ISL_1400306	Mexico/MOR-InDRE_F10926_S760/2021	2021-02-22	North America	Mexico	LESP Morelos	Instituto de Diagnostico y Referencia Epidemiologicos (INDRE)	Claudia Wong-Arambula et al
EPI_ISL_1400305	Mexico/MOR-InDRE_F10927_S759/2021	2021-02-22	North America	Mexico	LESP Morelos	Instituto de Diagnostico y Referencia Epidemiologicos (INDRE)	Claudia Wong-Arambula et al
EPI_ISL_1424020	Mexico/MOR-InDRE_F10934_S818/2021	2021-02-24	North America	Mexico	LESP Chiapas	Instituto de Diagnostico y Referencia Epidemiologicos (INDRE)	Claudia Wong-Arambula et al
EPI_ISL_1504068	Mexico/MOR-InDRE_F11241_S1023/2021	2021-03-01	North America	Mexico	LESP Morelos	Instituto de Diagnostico y Referencia Epidemiologicos (INDRE)	Claudia Wong-Arambula et al
EPI_ISL_1504069	Mexico/MOR-InDRE_F11243_S1024/2021	2021-03-01	North America	Mexico	LESP Morelos	Instituto de Diagnostico y Referencia Epidemiologicos (INDRE)	Claudia Wong-Arambula et al
EPI_ISL_1504070	Mexico/MOR-InDRE_F11248_S1025/2021	2021-03-01	North America	Mexico	LESP Morelos	Instituto de Diagnostico y Referencia Epidemiologicos (INDRE)	Claudia Wong-Arambula et al
EPI_ISL_1504072	Mexico/MOR-InDRE_F11251_S1027/2021	2021-03-02	North America	Mexico	LESP Morelos	Instituto de Diagnostico y Referencia Epidemiologicos (INDRE)	Claudia Wong-Arambula et al
EPI_ISL_1504073	Mexico/MOR-InDRE_F11252_S1028/2021	2021-03-02	North America	Mexico	LESP Morelos	Instituto de Diagnostico y Referencia Epidemiologicos (INDRE)	Claudia Wong-Arambula et al
EPI_ISL_1516808	Mexico/MOR-InDRE_F11253_S1117/2021	2021-03-02	North America	Mexico	LESP Morelos	Instituto de Diagnostico y Referencia Epidemiologicos (INDRE)	Claudia Wong-Arambula et al
EPI_ISL_1504074	Mexico/MOR-InDRE_F11254_S1029/2021	2021-03-02	North America	Mexico	LESP Morelos	Instituto de Diagnostico y Referencia Epidemiologicos (INDRE)	Claudia Wong-Arambula et al
EPI_ISL_1504075	Mexico/MOR-InDRE_F11256_S1030/2021	2021-03-02	North America	Mexico	LESP Morelos	Instituto de Diagnostico y Referencia Epidemiologicos (INDRE)	Claudia Wong-Arambula et al
EPI_ISL_1504076	Mexico/MOR-InDRE_F11257_S1031/2021	2021-03-02	North America	Mexico	LESP Morelos	Instituto de Diagnostico y Referencia Epidemiologicos (INDRE)	Claudia Wong-Arambula et al
EPI_ISL_1504077	Mexico/MOR-InDRE_F11261_S1032/2021	2021-03-01	North America	Mexico	LESP Morelos	Instituto de Diagnostico y Referencia Epidemiologicos (INDRE)	Claudia Wong-Arambula et al
EPI_ISL_1516810	Mexico/MOR-InDRE_F11262_S1119/2021	2021-03-03	North America	Mexico	LESP Morelos	Instituto de Diagnostico y Referencia Epidemiologicos (INDRE)	Claudia Wong-Arambula et al
EPI_ISL_1504078	Mexico/MOR-InDRE_F11264_S1033/2021	2021-03-02	North America	Mexico	LESP Morelos	Instituto de Diagnostico y Referencia Epidemiologicos (INDRE)	Claudia Wong-Arambula et al
EPI_ISL_1504080	Mexico/MOR-InDRE_F11266_S1035/2021	2021-03-03	North America	Mexico	LESP Morelos	Instituto de Diagnostico y Referencia Epidemiologicos (INDRE)	Claudia Wong-Arambula et al
EPI_ISL_1516811	Mexico/MOR-InDRE_F11272_S1120/2021	2021-03-03	North America	Mexico	LESP Morelos	Instituto de Diagnostico y Referencia Epidemiologicos (INDRE)	Claudia Wong-Arambula et al
EPI_ISL_1516812	Mexico/MOR-InDRE_F11273_S1121/2021	2021-03-03	North America	Mexico	LESP Morelos	Instituto de Diagnostico y Referencia Epidemiologicos (INDRE)	Claudia Wong-Arambula et al
EPI_ISL_1516813	Mexico/MOR-InDRE_F11274_S1122/2021	2021-03-03	North America	Mexico	LESP Morelos	Instituto de Diagnostico y Referencia Epidemiologicos (INDRE)	Claudia Wong-Arambula et al
EPI_ISL_1516815	Mexico/MOR-InDRE_F11277_S1124/2021	2021-03-04	North America	Mexico	LESP Morelos	Instituto de Diagnostico y Referencia Epidemiologicos (INDRE)	Claudia Wong-Arambula et al
EPI_ISL_1651255	Mexico/MOR-InDRE_F12082_S1242/2021	2021-03-14	North America	Mexico	LESP Morelos	Instituto de Diagnostico y Referencia Epidemiologicos (INDRE)	Claudia Wong-Arambula et al
EPI_ISL_1700802	Mexico/MOR-InDRE_F12085_S1414/2021	2021-03-15	North America	Mexico	LESP Morelos	Instituto de Diagnostico y Referencia Epidemiologicos (INDRE)	Claudia Wong-Arambula et al
EPI_ISL_1651256	Mexico/MOR-InDRE_F12086_S1243/2021	2021-03-15	North America	Mexico	LESP Morelos	Instituto de Diagnostico y Referencia Epidemiologicos (INDRE)	Claudia Wong-Arambula et al
EPI_ISL_1651257	Mexico/MOR-InDRE_F12088_S1244/2021	2021-03-15	North America	Mexico	LESP Morelos	Instituto de Diagnostico y Referencia Epidemiologicos (INDRE)	Claudia Wong-Arambula et al
EPI_ISL_1651259	Mexico/MOR-InDRE_F12093_S1246/2021	2021-03-17	North America	Mexico	LESP Morelos	Instituto de Diagnostico y Referencia Epidemiologicos (INDRE)	Claudia Wong-Arambula et al
EPI_ISL_1651260	Mexico/MOR-InDRE_F12094_S1247/2021	2021-03-15	North America	Mexico	LESP Morelos	Instituto de Diagnostico y Referencia Epidemiologicos (INDRE)	Claudia Wong-Arambula et al
EPI_ISL_1651261	Mexico/MOR-InDRE_F12095_S1248/2021	2021-03-17	North America	Mexico	LESP Morelos	Instituto de Diagnostico y Referencia Epidemiologicos (INDRE)	Claudia Wong-Arambula et al
EPI_ISL_1651262	Mexico/MOR-InDRE_F12099_S1249/2021	2021-03-18	North America	Mexico	LESP Morelos	Instituto de Diagnostico y Referencia Epidemiologicos (INDRE)	Claudia Wong-Arambula et al
EPI_ISL_1651263	Mexico/MOR-InDRE_F12100_S1250/2021	2021-03-18	North America	Mexico	LESP Morelos	Instituto de Diagnostico y Referencia Epidemiologicos (INDRE)	Claudia Wong-Arambula et al
EPI_ISL_1651264	Mexico/MOR-InDRE_F12101_S1251/2021	2021-03-18	North America	Mexico	LESP Morelos	Instituto de Diagnostico y Referencia Epidemiologicos (INDRE)	Claudia Wong-Arambula et al
EPI_ISL_1651266	Mexico/MOR-InDRE_F12104_S1253/2021	2021-03-19	North America	Mexico	LESP Morelos	Instituto de Diagnostico y Referencia Epidemiologicos (INDRE)	Claudia Wong-Arambula et al
EPI_ISL_1651267	Mexico/MOR-InDRE_F12105_S1254/2021	2021-03-19	North America	Mexico	LESP Morelos	Instituto de Diagnostico y Referencia Epidemiologicos (INDRE)	Claudia Wong-Arambula et al
EPI_ISL_1651268	Mexico/MOR-InDRE_F12106_S1255/2021	2021-03-19	North America	Mexico	LESP Morelos	Instituto de Diagnostico y Referencia Epidemiologicos (INDRE)	Claudia Wong-Arambula et al
EPI_ISL_1651269	Mexico/MOR-InDRE_F12107_S1256/2021	2021-03-19	North America	Mexico	LESP Morelos	Instituto de Diagnostico y Referencia Epidemiologicos (INDRE)	Claudia Wong-Arambula et al
EPI_ISL_1651270	Mexico/MOR-InDRE_F12108_S1257/2021	2021-03-18	North America	Mexico	LESP Morelos	Instituto de Diagnostico y Referencia Epidemiologicos (INDRE)	Claudia Wong-Arambula et al
EPI_ISL_1651271	Mexico/MOR-InDRE_F12109_S1258/2021	2021-03-18	North America	Mexico	LESP Morelos	Instituto de Diagnostico y Referencia Epidemiologicos (INDRE)	Claudia Wong-Arambula et al
EPI_ISL_1651272	Mexico/MOR-InDRE_F12110_S1259/2021	2021-03-19	North America	Mexico	LESP Morelos	Instituto de Diagnostico y Referencia Epidemiologicos (INDRE)	Claudia Wong-Arambula et al
EPI_ISL_1651273	Mexico/MOR-InDRE_F12113_S1260/2021	2021-03-22	North America	Mexico	LESP Morelos	Instituto de Diagnostico y Referencia Epidemiologicos (INDRE)	Claudia Wong-Arambula et al
EPI_ISL_1651274	Mexico/MOR-InDRE_F12114_S1261/2021	2021-03-22	North America	Mexico	LESP Morelos	Instituto de Diagnostico y Referencia Epidemiologicos (INDRE)	Claudia Wong-Arambula et al
EPI_ISL_1651275	Mexico/MOR-InDRE_F12115_S1262/2021	2021-03-21	North America	Mexico	LESP Morelos	Instituto de Diagnostico y Referencia Epidemiologicos (INDRE)	Claudia Wong-Arambula et al
EPI_ISL_1651276	Mexico/MOR-InDRE_F12117_S1263/2021	2021-03-19	North America	Mexico	LESP Morelos	Instituto de Diagnostico y Referencia Epidemiologicos (INDRE)	Claudia Wong-Arambula et al
EPI_ISL_1651904	Mexico/MOR-InDRE_F12299_S1303/2021	2021-03-19	North America	Mexico	LESP Morelos	Instituto de Diagnostico y Referencia Epidemiologicos (INDRE)	Claudia Wong-Arambula et al
EPI_ISL_1651906	Mexico/MOR-InDRE_F12307_S1305/2021	2021-03-23	North America	Mexico	LESP Morelos	Instituto de Diagnostico y Referencia Epidemiologicos (INDRE)	Claudia Wong-Arambula et al
EPI_ISL_1700826	Mexico/MOR-InDRE_F12308_S1441/2021	2021-03-23	North America	Mexico	LESP Morelos	Instituto de Diagnostico y Referencia Epidemiologicos (INDRE)	Claudia Wong-Arambula et al
EPI_ISL_1651908	Mexico/MOR-InDRE_F12311_S1307/2021	2021-03-22	North America	Mexico	LESP Morelos	Instituto de Diagnostico y Referencia Epidemiologicos (INDRE)	Claudia Wong-Arambula et al
EPI_ISL_1661477	Mexico/MOR-InDRE_F12312_S1311/2021	2021-03-22	North America	Mexico	LESP Morelos	Instituto de Diagnostico y Referencia Epidemiologicos (INDRE)	Claudia Wong-Arambula et al
EPI_ISL_1673266	Mexico/MOR-InDRE_F12313_S1443/2021	2021-03-23	North America	Mexico	LESP Morelos	Instituto de Diagnostico y Referencia Epidemiologicos (INDRE)	Claudia Wong-Arambula et al
EPI_ISL_1661475	Mexico/MOR-InDRE_F12318_S1309/2021	2021-03-24	North America	Mexico	LESP Morelos	Instituto de Diagnostico y Referencia Epidemiologicos (INDRE)	Claudia Wong-Arambula et al
EPI_ISL_1661476	Mexico/MOR-InDRE_F12320_S1310/2021	2021-03-24	North America	Mexico	LESP Morelos	Instituto de Diagnostico y Referencia Epidemiologicos (INDRE)	Claudia Wong-Arambula et al
EPI_ISL_1661474	Mexico/MOR-InDRE_F12323_S1308/2021	2021-03-25	North America	Mexico	LESP Morelos	Instituto de Diagnostico y Referencia Epidemiologicos (INDRE)	Claudia Wong-Arambula et al
EPI_ISL_1661479	Mexico/MOR-InDRE_F12326_S1313/2021	2021-03-25	North America	Mexico	LESP Morelos	Instituto de Diagnostico y Referencia Epidemiologicos (INDRE)	Claudia Wong-Arambula et al
EPI_ISL_1661480	Mexico/MOR-InDRE_F12327_S1314/2021	2021-03-25	North America	Mexico	LESP Morelos	Instituto de Diagnostico y Referencia Epidemiologicos (INDRE)	Claudia Wong-Arambula et al
EPI_ISL_1661542	Mexico/MOR-InDRE_F12328_S1376/2021	2021-03-26	North America	Mexico	LESP Morelos	Instituto de Diagnostico y Referencia Epidemiologicos (INDRE)	Claudia Wong-Arambula et al
EPI_ISL_1661543	Mexico/MOR-InDRE_F12329_S1377/2021	2021-03-26	North America	Mexico	LESP Morelos	Instituto de Diagnostico y Referencia Epidemiologicos (INDRE)	Claudia Wong-Arambula et al
EPI_ISL_1700834	Mexico/MOR-InDRE_F12330_S1458/2021	2021-03-26	North America	Mexico	LESP Morelos	Instituto de Diagnostico y Referencia Epidemiologicos (INDRE)	Claudia Wong-Arambula et al
EPI_ISL_1700835	Mexico/MOR-InDRE_F12331_S1459/2021	2021-03-28	North America	Mexico	LESP Morelos	Instituto de Diagnostico y Referencia Epidemiologicos (INDRE)	Claudia Wong-Arambula et al
EPI_ISL_1857248	Mexico/MOR-InDRE_FB13148_S1688/2021	2021-04-02	North America	Mexico	LESP Morelos	Instituto de Diagnostico y Referencia Epidemiologicos (INDRE)	Claudia Wong-Arambula et al
EPI_ISL_1821137	Mexico/MOR-InDRE_FB13150_S1565/2021	2021-04-04	North America	Mexico	LESP Morelos	Instituto de Diagnostico y Referencia Epidemiologicos (INDRE)	Claudia Wong-Arambula et al
EPI_ISL_1821138	Mexico/MOR-InDRE_FB13156_S1566/2021	2021-04-05	North America	Mexico	LESP Morelos	Instituto de Diagnostico y Referencia Epidemiologicos (INDRE)	Claudia Wong-Arambula et al
EPI_ISL_1821139	Mexico/MOR-InDRE_FB13158_S1567/2021	2021-04-05	North America	Mexico	LESP Morelos	Instituto de Diagnostico y Referencia Epidemiologicos (INDRE)	Claudia Wong-Arambula et al
EPI_ISL_1821140	Mexico/MOR-InDRE_FB13160_S1568/2021	2021-04-06	North America	Mexico	LESP Morelos	Instituto de Diagnostico y Referencia Epidemiologicos (INDRE)	Claudia Wong-Arambula et al
EPI_ISL_1821141	Mexico/MOR-InDRE_FB13161_S1569/2021	2021-04-06	North America	Mexico	LESP Morelos	Instituto de Diagnostico y Referencia Epidemiologicos (INDRE)	Claudia Wong-Arambula et al
EPI_ISL_1821142	Mexico/MOR-InDRE_FB13162_S1570/2021	2021-04-06	North America	Mexico	LESP Morelos	Instituto de Diagnostico y Referencia Epidemiologicos (INDRE)	Claudia Wong-Arambula et al
EPI_ISL_1821144	Mexico/MOR-InDRE_FB13165_S1572/2021	2021-04-07	North America	Mexico	LESP Morelos	Instituto de Diagnostico y Referencia Epidemiologicos (INDRE)	Claudia Wong-Arambula et al
EPI_ISL_1821145	Mexico/MOR-InDRE_FB13166_S1573/2021	2021-04-07	North America	Mexico	LESP Morelos	Instituto de Diagnostico y Referencia Epidemiologicos (INDRE)	Claudia Wong-Arambula et al
EPI_ISL_1821147	Mexico/MOR-InDRE_FB13172_S1575/2021	2021-04-09	North America	Mexico	LESP Morelos	Instituto de Diagnostico y Referencia Epidemiologicos (INDRE)	Claudia Wong-Arambula et al
EPI_ISL_1821148	Mexico/MOR-InDRE_FB13173_S1576/2021	2021-04-08	North America	Mexico	LESP Morelos	Instituto de Diagnostico y Referencia Epidemiologicos (INDRE)	Claudia Wong-Arambula et al
EPI_ISL_2158152	Mexico/MOR-InDRE_FB13636_S1909/2021	2021-04-12	North America	Mexico	LESP Morelos	Instituto de Diagnostico y Referencia Epidemiologicos (INDRE)	Claudia Wong-Arambula et al
EPI_ISL_2158153	Mexico/MOR-InDRE_FB13637_S1910/2021	2021-04-10	North America	Mexico	LESP Morelos	Instituto de Diagnostico y Referencia Epidemiologicos (INDRE)	Claudia Wong-Arambula et al
EPI_ISL_2101870	Mexico/MOR-InDRE_FB13639_S1731/2021	2021-04-10	North America	Mexico	LESP Morelos	Instituto de Diagnostico y Referencia Epidemiologicos (INDRE)	Claudia Wong-Arambula et al
EPI_ISL_2158154	Mexico/MOR-InDRE_FB13640_S1911/2021	2021-04-09	North America	Mexico	LESP Morelos	Instituto de Diagnostico y Referencia Epidemiologicos (INDRE)	Claudia Wong-Arambula et al
EPI_ISL_2158155	Mexico/MOR-InDRE_FB13641_S1912/2021	2021-04-12	North America	Mexico	LESP Morelos	Instituto de Diagnostico y Referencia Epidemiologicos (INDRE)	Claudia Wong-Arambula et al
EPI_ISL_2158156	Mexico/MOR-InDRE_FB13643_S1913/2021	2021-04-12	North America	Mexico	LESP Morelos	Instituto de Diagnostico y Referencia Epidemiologicos (INDRE)	Claudia Wong-Arambula et al
EPI_ISL_2158157	Mexico/MOR-InDRE_FB13644_S1914/2021	2021-04-12	North America	Mexico	LESP Morelos	Instituto de Diagnostico y Referencia Epidemiologicos (INDRE)	Claudia Wong-Arambula et al
EPI_ISL_2158158	Mexico/MOR-InDRE_FB13646_S1915/2021	2021-04-13	North America	Mexico	LESP Morelos	Instituto de Diagnostico y Referencia Epidemiologicos (INDRE)	Claudia Wong-Arambula et al
EPI_ISL_2158159	Mexico/MOR-InDRE_FB13652_S1916/2021	2021-04-16	North America	Mexico	LESP Morelos	Instituto de Diagnostico y Referencia Epidemiologicos (INDRE)	Claudia Wong-Arambula et al
EPI_ISL_2157315	Mexico/MOR-InDRE_FB13653_S1834/2021	2021-04-15	North America	Mexico	LESP Morelos	Instituto de Diagnostico y Referencia Epidemiologicos (INDRE)	Claudia Wong-Arambula et al
EPI_ISL_2158161	Mexico/MOR-InDRE_FB13657_S1918/2021	2021-04-17	North America	Mexico	LESP Morelos	Instituto de Diagnostico y Referencia Epidemiologicos (INDRE)	Claudia Wong-Arambula et al
EPI_ISL_2158174	Mexico/MOR-InDRE_FB13790_S1932/2021	2021-04-18	North America	Mexico	LESP Morelos	Instituto de Diagnostico y Referencia Epidemiologicos (INDRE)	Claudia Wong-Arambula et al
EPI_ISL_2158175	Mexico/MOR-InDRE_FB13793_S1933/2021	2021-04-16	North America	Mexico	LESP Morelos	Instituto de Diagnostico y Referencia Epidemiologicos (INDRE)	Claudia Wong-Arambula et al
EPI_ISL_2158176	Mexico/MOR-InDRE_FB13795_S1934/2021	2021-04-19	North America	Mexico	LESP Morelos	Instituto de Diagnostico y Referencia Epidemiologicos (INDRE)	Claudia Wong-Arambula et al
EPI_ISL_2158177	Mexico/MOR-InDRE_FB13798_S1935/2021	2021-04-20	North America	Mexico	LESP Morelos	Instituto de Diagnostico y Referencia Epidemiologicos (INDRE)	Claudia Wong-Arambula et al
EPI_ISL_2158178	Mexico/MOR-InDRE_FB13800_S1936/2021	2021-04-19	North America	Mexico	LESP Morelos	Instituto de Diagnostico y Referencia Epidemiologicos (INDRE)	Claudia Wong-Arambula et al
EPI_ISL_2158179	Mexico/MOR-InDRE_FB13801_S1937/2021	2021-04-20	North America	Mexico	LESP Morelos	Instituto de Diagnostico y Referencia Epidemiologicos (INDRE)	Claudia Wong-Arambula et al
EPI_ISL_2158180	Mexico/MOR-InDRE_FB13805_S1938/2021	2021-04-21	North America	Mexico	LESP Morelos	Instituto de Diagnostico y Referencia Epidemiologicos (INDRE)	Claudia Wong-Arambula et al
EPI_ISL_2158181	Mexico/MOR-InDRE_FB13807_S1939/2021	2021-04-22	North America	Mexico	LESP Morelos	Instituto de Diagnostico y Referencia Epidemiologicos (INDRE)	Claudia Wong-Arambula et al
EPI_ISL_2158183	Mexico/MOR-InDRE_FB13809_S1941/2021	2021-04-23	North America	Mexico	LESP Morelos	Instituto de Diagnostico y Referencia Epidemiologicos (INDRE)	Claudia Wong-Arambula et al
EPI_ISL_2158184	Mexico/MOR-InDRE_FB13811_S1942/2021	2021-04-23	North America	Mexico	LESP Morelos	Instituto de Diagnostico y Referencia Epidemiologicos (INDRE)	Claudia Wong-Arambula et al
EPI_ISL_2158314	Mexico/MOR-InDRE_FB14057_S1851/2021	2021-04-19	North America	Mexico	LESP Morelos	Instituto de Diagnostico y Referencia Epidemiologicos (INDRE)	Claudia Wong-Arambula et al
EPI_ISL_2495994	Mexico/MOR-InDRE_FB14765_S2689/2021	2021-05-06	North America	Mexico	LESP Morelos	Instituto de Diagnostico y Referencia Epidemiologicos (INDRE)	Claudia Wong-Arambula et al
EPI_ISL_2495995	Mexico/MOR-InDRE_FB14771_S2690/2021	2021-05-02	North America	Mexico	LESP Morelos	Instituto de Diagnostico y Referencia Epidemiologicos (INDRE)	Claudia Wong-Arambula et al
EPI_ISL_2296094	Mexico/MOR-InDRE_FB14772_S2122/2021	2021-05-02	North America	Mexico	LESP Morelos	Instituto de Diagnostico y Referencia Epidemiologicos (INDRE)	Claudia Wong-Arambula et al
EPI_ISL_2495996	Mexico/MOR-InDRE_FB14773_S2691/2021	2021-05-02	North America	Mexico	LESP Morelos	Instituto de Diagnostico y Referencia Epidemiologicos (INDRE)	Claudia Wong-Arambula et al
EPI_ISL_2495935	Mexico/MOR-InDRE_FB14775_S2692/2021	2021-05-01	North America	Mexico	LESP Morelos	Instituto de Diagnostico y Referencia Epidemiologicos (INDRE)	Claudia Wong-Arambula et al
EPI_ISL_2495933	Mexico/MOR-InDRE_FB14777_S2694/2021	2021-05-03	North America	Mexico	LESP Morelos	Instituto de Diagnostico y Referencia Epidemiologicos (INDRE)	Claudia Wong-Arambula et al
EPI_ISL_2341014	Mexico/MOR-InDRE_FB14784_S2298/2021	2021-05-06	North America	Mexico	LESP Morelos	Instituto de Diagnostico y Referencia Epidemiologicos (INDRE)	Claudia Wong-Arambula et al
EPI_ISL_2341015	Mexico/MOR-InDRE_FB14789_S2299/2021	2021-05-07	North America	Mexico	LESP Morelos	Instituto de Diagnostico y Referencia Epidemiologicos (INDRE)	Claudia Wong-Arambula et al
EPI_ISL_2476440	Mexico/MOR-InDRE_FB14791_S2513/2021	2021-05-07	North America	Mexico	LESP Morelos	Instituto de Diagnostico y Referencia Epidemiologicos (INDRE)	Claudia Wong-Arambula et al
EPI_ISL_2495992	Mexico/MOR-InDRE_FB16234_S2687/2021	2021-05-19	North America	Mexico	LESP Morelos	Instituto de Diagnostico y Referencia Epidemiologicos (INDRE)	Claudia Wong-Arambula et al
EPI_ISL_2455979	Mexico/MOR-InDRE_FB16236_S2455/2021	2021-05	North America	Mexico	LESP Morelos	Instituto de Diagnostico y Referencia Epidemiologicos (INDRE)	Claudia Wong-Arambula et al
EPI_ISL_2559354	Mexico/MOR-InDRE_FB16237_S2997/2021	2021-05-21	North America	Mexico	LESP Morelos	Instituto de Diagnostico y Referencia Epidemiologicos (INDRE)	Claudia Wong-Arambula et al
EPI_ISL_2709700	Mexico/MOR-InDRE_FB16528_S3333/2021	2021-05-24	North America	Mexico	LESP Morelos	Instituto de Diagnostico y Referencia Epidemiologicos (INDRE)	Claudia Wong-Arambula et al
EPI_ISL_2688915	Mexico/MOR-InDRE_FB16530_S3243/2021	2021-05-26	North America	Mexico	LESP Morelos	Instituto de Diagnostico y Referencia Epidemiologicos (INDRE)	Claudia Wong-Arambula et al
EPI_ISL_2688916	Mexico/MOR-InDRE_FB16531_S3244/2021	2021-05-26	North America	Mexico	LESP Morelos	Instituto de Diagnostico y Referencia Epidemiologicos (INDRE)	Claudia Wong-Arambula et al
EPI_ISL_2688917	Mexico/MOR-InDRE_FB16532_S3245/2021	2021-05-26	North America	Mexico	LESP Morelos	Instituto de Diagnostico y Referencia Epidemiologicos (INDRE)	Claudia Wong-Arambula et al
EPI_ISL_2709702	Mexico/MOR-InDRE_FB16536_S3335/2021	2021-05-26	North America	Mexico	LESP Morelos	Instituto de Diagnostico y Referencia Epidemiologicos (INDRE)	Claudia Wong-Arambula et al
EPI_ISL_2688973	Mexico/MOR-InDRE_FB16886_S3301/2021	2021-05-28	North America	Mexico	LESP Morelos	Instituto de Diagnostico y Referencia Epidemiologicos (INDRE)	Claudia Wong-Arambula et al
EPI_ISL_2663382	Mexico/MOR-InDRE_FB16889_S3115/2021	2021-06-03	North America	Mexico	LESP Morelos	Instituto de Diagnostico y Referencia Epidemiologicos (INDRE)	Claudia Wong-Arambula et al
EPI_ISL_2966359	Mexico/MOR-InDRE_FB17908_S4229/2021	2021-06-16	North America	Mexico	LESP Morelos	Instituto de Diagnostico y Referencia Epidemiologicos (INDRE)	Claudia Wong-Arambula et al
EPI_ISL_3265471	Mexico/MOR-InDRE_FB20631_S4975/2021	2021-07-04	North America	Mexico	LESP Morelos	Instituto de Diagnostico y Referencia Epidemiologicos (INDRE)	Claudia Wong-Arambula et al
EPI_ISL_3459943	Mexico/MOR-InDRE_FB21916_S5233/2021	2021-07-11	North America	Mexico	LESP Morelos	Instituto de Diagnostico y Referencia Epidemiologicos (INDRE)	Claudia Wong-Arambula et al
EPI_ISL_3459994	Mexico/MOR-InDRE_FB21917_S5234/2021	2021-07-12	North America	Mexico	LESP Morelos	Instituto de Diagnostico y Referencia Epidemiologicos (INDRE)	Claudia Wong-Arambula et al
EPI_ISL_3459995	Mexico/MOR-InDRE_FB21918_S5235/2021	2021-07-12	North America	Mexico	LESP Morelos	Instituto de Diagnostico y Referencia Epidemiologicos (INDRE)	Claudia Wong-Arambula et al
EPI_ISL_3459983	Mexico/MOR-InDRE_FB21919_S5236/2021	2021-07-14	North America	Mexico	LESP Morelos	Instituto de Diagnostico y Referencia Epidemiologicos (INDRE)	Claudia Wong-Arambula et al
EPI_ISL_3768933	Mexico/MOR-InDRE_FB24716_S5577/2021	2021-07-21	North America	Mexico	LESP Morelos	Instituto de Diagnostico y Referencia Epidemiologicos (INDRE)	Claudia Wong-Arambula et al
EPI_ISL_3768934	Mexico/MOR-InDRE_FB24719_S5578/2021	2021-07-23	North America	Mexico	LESP Morelos	Instituto de Diagnostico y Referencia Epidemiologicos (INDRE)	Claudia Wong-Arambula et al
EPI_ISL_3768935	Mexico/MOR-InDRE_FB24723_S5580/2021	2021-07-21	North America	Mexico	LESP Morelos	Instituto de Diagnostico y Referencia Epidemiologicos (INDRE)	Claudia Wong-Arambula et al
EPI_ISL_3768936	Mexico/MOR-InDRE_FB24724_S5581/2021	2021-07-21	North America	Mexico	LESP Morelos	Instituto de Diagnostico y Referencia Epidemiologicos (INDRE)	Claudia Wong-Arambula et al
EPI_ISL_3769102	Mexico/MOR-InDRE_FB24725_S5582/2021	2021-07-21	North America	Mexico	LESP Morelos	Instituto de Diagnostico y Referencia Epidemiologicos (INDRE)	Claudia Wong-Arambula et al
EPI_ISL_3769042	Mexico/MOR-InDRE_FB26819_S5768/2021	2021-07-26	North America	Mexico	LESP Morelos	Instituto de Diagnostico y Referencia Epidemiologicos (INDRE)	Claudia Wong-Arambula et al
EPI_ISL_3769043	Mexico/MOR-InDRE_FB26820_S5769/2021	2021-07-26	North America	Mexico	LESP Morelos	Instituto de Diagnostico y Referencia Epidemiologicos (INDRE)	Claudia Wong-Arambula et al
EPI_ISL_3769044	Mexico/MOR-InDRE_FB26821_S5770/2021	2021-07-27	North America	Mexico	LESP Morelos	Instituto de Diagnostico y Referencia Epidemiologicos (INDRE)	Claudia Wong-Arambula et al
EPI_ISL_3769045	Mexico/MOR-InDRE_FB26822_S5771/2021	2021-07-28	North America	Mexico	LESP Morelos	Instituto de Diagnostico y Referencia Epidemiologicos (INDRE)	Claudia Wong-Arambula et al
EPI_ISL_3769046	Mexico/MOR-InDRE_FB26823_S5772/2021	2021-07-28	North America	Mexico	LESP Morelos	Instituto de Diagnostico y Referencia Epidemiologicos (INDRE)	Claudia Wong-Arambula et al
EPI_ISL_3769047	Mexico/MOR-InDRE_FB26824_S5773/2021	2021-07-28	North America	Mexico	LESP Morelos	Instituto de Diagnostico y Referencia Epidemiologicos (INDRE)	Claudia Wong-Arambula et al
EPI_ISL_3769048	Mexico/MOR-InDRE_FB26825_S5774/2021	2021-07-29	North America	Mexico	LESP Morelos	Instituto de Diagnostico y Referencia Epidemiologicos (INDRE)	Claudia Wong-Arambula et al
EPI_ISL_3769171	Mexico/MOR-InDRE_FB26826_S5775/2021	2021-07-29	North America	Mexico	LESP Morelos	Instituto de Diagnostico y Referencia Epidemiologicos (INDRE)	Claudia Wong-Arambula et al
EPI_ISL_3769049	Mexico/MOR-InDRE_FB26827_S5776/2021	2021-07-29	North America	Mexico	LESP Morelos	Instituto de Diagnostico y Referencia Epidemiologicos (INDRE)	Claudia Wong-Arambula et al
EPI_ISL_3769050	Mexico/MOR-InDRE_FB26828_S5777/2021	2021-07-28	North America	Mexico	LESP Morelos	Instituto de Diagnostico y Referencia Epidemiologicos (INDRE)	Claudia Wong-Arambula et al
EPI_ISL_3769052	Mexico/MOR-InDRE_FB26831_S5780/2021	2021-07-30	North America	Mexico	LESP Morelos	Instituto de Diagnostico y Referencia Epidemiologicos (INDRE)	Claudia Wong-Arambula et al
EPI_ISL_3769053	Mexico/MOR-InDRE_FB26835_S5781/2021	2021-07-30	North America	Mexico	LESP Morelos	Instituto de Diagnostico y Referencia Epidemiologicos (INDRE)	Claudia Wong-Arambula et al
EPI_ISL_2671613	Mexico/MOR-LANGEBIO_IMSS_1079/2021	2021-05-17	North America	Mexico	Laboratorio Central de Epidemiologi­a (LCE)	Unidad de Genomica Avanzada	Consorcio Mexicano de Vigilancia Genomica (CoViGen-Mex). Authors (in alphabetical order): Julio Elias Alvarado-Yaah et al
EPI_ISL_2671614	Mexico/MOR-LANGEBIO_IMSS_1132/2021	2021-05-20	North America	Mexico	Laboratorio Central de Epidemiologi­a (LCE)	Unidad de Genomica Avanzada	Consorcio Mexicano de Vigilancia Genomica (CoViGen-Mex). Authors (in alphabetical order): Julio Elias Alvarado-Yaah et al
EPI_ISL_2671615	Mexico/MOR-LANGEBIO_IMSS_1149/2021	2021-05-24	North America	Mexico	Laboratorio Central de Epidemiologi­a (LCE)	Unidad de Genomica Avanzada	Consorcio Mexicano de Vigilancia Genomica (CoViGen-Mex). Authors (in alphabetical order): Julio Elias Alvarado-Yaah et al
EPI_ISL_2942524	Mexico/MOR-LANGEBIO_IMSS_1400/2021	2021-06-16	North America	Mexico	Laboratorio Central de Epidemiologia (LCE)	Unidad de Genomica Avanzada	Consorcio Mexicano de Vigilancia Genomica (CoViGen-Mex). Authors (in alphabetical order): Julio Elias Alvarado-Yaah et al
EPI_ISL_2942869	Mexico/MOR-LANGEBIO_IMSS_1792/2021	2021-06-28	North America	Mexico	Laboratorio Central de Epidemiologia (LCE)	Unidad de Genomica Avanzada	Consorcio Mexicano de Vigilancia Genomica (CoViGen-Mex). Authors (in alphabetical order): Julio Elias Alvarado-Yaah et al
EPI_ISL_2681224	Mexico/MOR_IBT_IMSS_1511/2021	2021-05-22	North America	Mexico	Laboratorio Central de Epidemiología (LCE)	Instituto de Biotecnología de la UNAM	Consorcio Mexicano de Vigilancia Genómica (CoViGen-Mex). Authors (in alphabetical order): Julio Elias Alvarado-Yaah et al
EPI_ISL_2681072	Mexico/MOR_IBT_IMSS_1618/2021	2021-05-29	North America	Mexico	Laboratorio Central de Epidemiología (LCE)	Instituto de Biotecnología de la UNAM	Consorcio Mexicano de Vigilancia Genómica (CoViGen-Mex). Authors (in alphabetical order): Julio Elias Alvarado-Yaah et al
EPI_ISL_3355569	Mexico/MOR_IBT_IMSS_1648/2021	2021-05-28	North America	Mexico	Laboratorio Central de Epidemiología (LCE)	Instituto de Biotecnología de la UNAM	Consorcio Mexicano de Vigilancia Genómica (CoViGen-Mex). Authors (in alphabetical order): Julio Elias Alvarado-Yaah et al
EPI_ISL_2681183	Mexico/MOR_IBT_IMSS_1649/2021	2021-05-28	North America	Mexico	Laboratorio Central de Epidemiología (LCE)	Instituto de Biotecnología de la UNAM	Consorcio Mexicano de Vigilancia Genómica (CoViGen-Mex). Authors (in alphabetical order): Julio Elias Alvarado-Yaah et al
EPI_ISL_3133792	Mexico/MOR_IBT_IMSS_2026/2021	2021-06-07	North America	Mexico	Laboratorio Central de Epidemiología (LCE)	Instituto de Biotecnología de la UNAM	Consorcio Mexicano de Vigilancia Genómica (CoViGen-Mex). Authors (in alphabetical order): Julio Elias Alvarado-Yaah et al
EPI_ISL_3347744	Mexico/MOR_IBT_IMSS_2451/2021	2021-07-17	North America	Mexico	Laboratorio Central de Epidemiología (LCE)	Instituto de Biotecnología de la UNAM	Consorcio Mexicano de Vigilancia Genómica (CoViGen-Mex). Authors (in alphabetical order): Julio Elias Alvarado-Yaah et al
EPI_ISL_3347785	Mexico/MOR_IBT_IMSS_2507/2021	2021-07-21	North America	Mexico	Laboratorio Central de Epidemiología (LCE)	Instituto de Biotecnología de la UNAM	Consorcio Mexicano de Vigilancia Genómica (CoViGen-Mex). Authors (in alphabetical order): Julio Elias Alvarado-Yaah et al
EPI_ISL_3347804	Mexico/MOR_IBT_IMSS_2538/2021	2021-07-21	North America	Mexico	Laboratorio Central de Epidemiología (LCE)	Instituto de Biotecnología de la UNAM	Consorcio Mexicano de Vigilancia Genómica (CoViGen-Mex). Authors (in alphabetical order): Julio Elias Alvarado-Yaah et al
EPI_ISL_4006395	Mexico/MOR_IBT_IMSS_2876/2021	2021-08-12	North America	Mexico	Laboratorio Central de Epidemiología (LCE)	Instituto de Biotecnología de la UNAM	Consorcio Mexicano de Vigilancia Genómica (CoViGen-Mex). Authors (in alphabetical order): Julio Elias Alvarado-Yaah et al
EPI_ISL_4006397	Mexico/MOR_IBT_IMSS_2878/2021	2021-08-12	North America	Mexico	Laboratorio Central de Epidemiología (LCE)	Instituto de Biotecnología de la UNAM	Consorcio Mexicano de Vigilancia Genómica (CoViGen-Mex). Authors (in alphabetical order): Julio Elias Alvarado-Yaah et al
EPI_ISL_4006407	Mexico/MOR_IBT_IMSS_2888/2021	2021-08-12	North America	Mexico	Laboratorio Central de Epidemiología (LCE)	Instituto de Biotecnología de la UNAM	Consorcio Mexicano de Vigilancia Genómica (CoViGen-Mex). Authors (in alphabetical order): Julio Elias Alvarado-Yaah et al
EPI_ISL_4006408	Mexico/MOR_IBT_IMSS_2889/2021	2021-08-12	North America	Mexico	Laboratorio Central de Epidemiología (LCE)	Instituto de Biotecnología de la UNAM	Consorcio Mexicano de Vigilancia Genómica (CoViGen-Mex). Authors (in alphabetical order): Julio Elias Alvarado-Yaah et al
EPI_ISL_4006409	Mexico/MOR_IBT_IMSS_2890/2021	2021-08-12	North America	Mexico	Laboratorio Central de Epidemiología (LCE)	Instituto de Biotecnología de la UNAM	Consorcio Mexicano de Vigilancia Genómica (CoViGen-Mex). Authors (in alphabetical order): Julio Elias Alvarado-Yaah et al
EPI_ISL_4006488	Mexico/MOR_IBT_IMSS_2969/2021	2021-08-13	North America	Mexico	Laboratorio Central de Epidemiología (LCE)	Instituto de Biotecnología de la UNAM	Consorcio Mexicano de Vigilancia Genómica (CoViGen-Mex). Authors (in alphabetical order): Julio Elias Alvarado-Yaah et al
EPI_ISL_4006490	Mexico/MOR_IBT_IMSS_2971/2021	2021-08-16	North America	Mexico	Laboratorio Central de Epidemiología (LCE)	Instituto de Biotecnología de la UNAM	Consorcio Mexicano de Vigilancia Genómica (CoViGen-Mex). Authors (in alphabetical order): Julio Elias Alvarado-Yaah et al
EPI_ISL_4006491	Mexico/MOR_IBT_IMSS_2972/2021	2021-08-16	North America	Mexico	Laboratorio Central de Epidemiología (LCE)	Instituto de Biotecnología de la UNAM	Consorcio Mexicano de Vigilancia Genómica (CoViGen-Mex). Authors (in alphabetical order): Julio Elias Alvarado-Yaah et al
EPI_ISL_4878713	Mexico/MOR_IBT_IMSS_3382/2021	2021-09-07	North America	Mexico	Laboratorio Central de Epidemiología (LCE)	Instituto de Biotecnología de la UNAM	Consorcio Mexicano de Vigilancia Genómica (CoViGen-Mex). Authors (in alphabetical order): Julio Elias Alvarado-Yaah et al
EPI_ISL_4878714	Mexico/MOR_IBT_IMSS_3383/2021	2021-09-07	North America	Mexico	Laboratorio Central de Epidemiología (LCE)	Instituto de Biotecnología de la UNAM	Consorcio Mexicano de Vigilancia Genómica (CoViGen-Mex). Authors (in alphabetical order): Julio Elias Alvarado-Yaah et al
EPI_ISL_4878715	Mexico/MOR_IBT_IMSS_3384/2021	2021-09-07	North America	Mexico	Laboratorio Central de Epidemiología (LCE)	Instituto de Biotecnología de la UNAM	Consorcio Mexicano de Vigilancia Genómica (CoViGen-Mex). Authors (in alphabetical order): Julio Elias Alvarado-Yaah et al
EPI_ISL_4878716	Mexico/MOR_IBT_IMSS_3385/2021	2021-09-07	North America	Mexico	Laboratorio Central de Epidemiología (LCE)	Instituto de Biotecnología de la UNAM	Consorcio Mexicano de Vigilancia Genómica (CoViGen-Mex). Authors (in alphabetical order): Julio Elias Alvarado-Yaah et al
EPI_ISL_4878717	Mexico/MOR_IBT_IMSS_3386/2021	2021-09-07	North America	Mexico	Laboratorio Central de Epidemiología (LCE)	Instituto de Biotecnología de la UNAM	Consorcio Mexicano de Vigilancia Genómica (CoViGen-Mex). Authors (in alphabetical order): Julio Elias Alvarado-Yaah et al
EPI_ISL_4878718	Mexico/MOR_IBT_IMSS_3387/2021	2021-09-07	North America	Mexico	Laboratorio Central de Epidemiología (LCE)	Instituto de Biotecnología de la UNAM	Consorcio Mexicano de Vigilancia Genómica (CoViGen-Mex). Authors (in alphabetical order): Julio Elias Alvarado-Yaah et al
EPI_ISL_4878719	Mexico/MOR_IBT_IMSS_3388/2021	2021-09-07	North America	Mexico	Laboratorio Central de Epidemiología (LCE)	Instituto de Biotecnología de la UNAM	Consorcio Mexicano de Vigilancia Genómica (CoViGen-Mex). Authors (in alphabetical order): Julio Elias Alvarado-Yaah et al
EPI_ISL_4878720	Mexico/MOR_IBT_IMSS_3389/2021	2021-09-08	North America	Mexico	Laboratorio Central de Epidemiología (LCE)	Instituto de Biotecnología de la UNAM	Consorcio Mexicano de Vigilancia Genómica (CoViGen-Mex). Authors (in alphabetical order): Julio Elias Alvarado-Yaah et al
EPI_ISL_4878721	Mexico/MOR_IBT_IMSS_3390/2021	2021-09-08	North America	Mexico	Laboratorio Central de Epidemiología (LCE)	Instituto de Biotecnología de la UNAM	Consorcio Mexicano de Vigilancia Genómica (CoViGen-Mex). Authors (in alphabetical order): Julio Elias Alvarado-Yaah et al
EPI_ISL_4878767	Mexico/MOR_IBT_IMSS_3442/2021	2021-09-09	North America	Mexico	Laboratorio Central de Epidemiología (LCE)	Instituto de Biotecnología de la UNAM	Consorcio Mexicano de Vigilancia Genómica (CoViGen-Mex). Authors (in alphabetical order): Julio Elias Alvarado-Yaah et al
EPI_ISL_4879021	Mexico/MOR_IBT_IMSS_3494/2021	2021-09-16	North America	Mexico	Laboratorio Central de Epidemiología (LCE)	Instituto de Biotecnología de la UNAM	Consorcio Mexicano de Vigilancia Genómica (CoViGen-Mex). Authors (in alphabetical order): Julio Elias Alvarado-Yaah et al
EPI_ISL_4878809	Mexico/MOR_IBT_IMSS_3495/2021	2021-09-14	North America	Mexico	Laboratorio Central de Epidemiología (LCE)	Instituto de Biotecnología de la UNAM	Consorcio Mexicano de Vigilancia Genómica (CoViGen-Mex). Authors (in alphabetical order): Julio Elias Alvarado-Yaah et al
EPI_ISL_4878810	Mexico/MOR_IBT_IMSS_3496/2021	2021-09-16	North America	Mexico	Laboratorio Central de Epidemiología (LCE)	Instituto de Biotecnología de la UNAM	Consorcio Mexicano de Vigilancia Genómica (CoViGen-Mex). Authors (in alphabetical order): Julio Elias Alvarado-Yaah et al
EPI_ISL_4878811	Mexico/MOR_IBT_IMSS_3497/2021	2021-09-16	North America	Mexico	Laboratorio Central de Epidemiología (LCE)	Instituto de Biotecnología de la UNAM	Consorcio Mexicano de Vigilancia Genómica (CoViGen-Mex). Authors (in alphabetical order): Julio Elias Alvarado-Yaah et al
EPI_ISL_4878812	Mexico/MOR_IBT_IMSS_3498/2021	2021-09-16	North America	Mexico	Laboratorio Central de Epidemiología (LCE)	Instituto de Biotecnología de la UNAM	Consorcio Mexicano de Vigilancia Genómica (CoViGen-Mex). Authors (in alphabetical order): Julio Elias Alvarado-Yaah et al
EPI_ISL_4878813	Mexico/MOR_IBT_IMSS_3499/2021	2021-09-16	North America	Mexico	Laboratorio Central de Epidemiología (LCE)	Instituto de Biotecnología de la UNAM	Consorcio Mexicano de Vigilancia Genómica (CoViGen-Mex). Authors (in alphabetical order): Julio Elias Alvarado-Yaah et al
EPI_ISL_4878814	Mexico/MOR_IBT_IMSS_3500/2021	2021-09-15	North America	Mexico	Laboratorio Central de Epidemiología (LCE)	Instituto de Biotecnología de la UNAM	Consorcio Mexicano de Vigilancia Genómica (CoViGen-Mex). Authors (in alphabetical order): Julio Elias Alvarado-Yaah et al
EPI_ISL_4878829	Mexico/MOR_IBT_IMSS_3515/2021	2021-09-17	North America	Mexico	Laboratorio Central de Epidemiología (LCE)	Instituto de Biotecnología de la UNAM	Consorcio Mexicano de Vigilancia Genómica (CoViGen-Mex). Authors (in alphabetical order): Julio Elias Alvarado-Yaah et al
EPI_ISL_4878830	Mexico/MOR_IBT_IMSS_3516/2021	2021-09-17	North America	Mexico	Laboratorio Central de Epidemiología (LCE)	Instituto de Biotecnología de la UNAM	Consorcio Mexicano de Vigilancia Genómica (CoViGen-Mex). Authors (in alphabetical order): Julio Elias Alvarado-Yaah et al
EPI_ISL_4879026	Mexico/MOR_IBT_IMSS_3517/2021	2021-09-17	North America	Mexico	Laboratorio Central de Epidemiología (LCE)	Instituto de Biotecnología de la UNAM	Consorcio Mexicano de Vigilancia Genómica (CoViGen-Mex). Authors (in alphabetical order): Julio Elias Alvarado-Yaah et al
EPI_ISL_4878831	Mexico/MOR_IBT_IMSS_3518/2021	2021-09-18	North America	Mexico	Laboratorio Central de Epidemiología (LCE)	Instituto de Biotecnología de la UNAM	Consorcio Mexicano de Vigilancia Genómica (CoViGen-Mex). Authors (in alphabetical order): Julio Elias Alvarado-Yaah et al
EPI_ISL_4878832	Mexico/MOR_IBT_IMSS_3519/2021	2021-09-18	North America	Mexico	Laboratorio Central de Epidemiología (LCE)	Instituto de Biotecnología de la UNAM	Consorcio Mexicano de Vigilancia Genómica (CoViGen-Mex). Authors (in alphabetical order): Julio Elias Alvarado-Yaah et al
EPI_ISL_3342653	Mexico/MOR_IBT_SSMor_1/2021	2021-07-19	North America	Mexico	Laboratorio Central de Epidemiología (LCE)	Instituto de Biotecnología de la UNAM	Consorcio Mexicano de Vigilancia Genómica (CoViGen-Mex). Authors (in alphabetical order): Julio Elias Alvarado-Yaah et al
EPI_ISL_3342661	Mexico/MOR_IBT_SSMor_10/2021	2021-07-27	North America	Mexico	Laboratorio Central de Epidemiología (LCE)	Instituto de Biotecnología de la UNAM	Consorcio Mexicano de Vigilancia Genómica (CoViGen-Mex). Authors (in alphabetical order): Julio Elias Alvarado-Yaah et al
EPI_ISL_3342663	Mexico/MOR_IBT_SSMor_12/2021	2021-01-21	North America	Mexico	Laboratorio Central de Epidemiología (LCE)	Instituto de Biotecnología de la UNAM	Consorcio Mexicano de Vigilancia Genómica (CoViGen-Mex). Authors (in alphabetical order): Julio Elias Alvarado-Yaah et al
EPI_ISL_3342664	Mexico/MOR_IBT_SSMor_13/2021	2021-07-22	North America	Mexico	Laboratorio Central de Epidemiología (LCE)	Instituto de Biotecnología de la UNAM	Consorcio Mexicano de Vigilancia Genómica (CoViGen-Mex). Authors (in alphabetical order): Julio Elias Alvarado-Yaah et al
EPI_ISL_3342665	Mexico/MOR_IBT_SSMor_14/2021	2021-07-21	North America	Mexico	Laboratorio Central de Epidemiología (LCE)	Instituto de Biotecnología de la UNAM	Consorcio Mexicano de Vigilancia Genómica (CoViGen-Mex). Authors (in alphabetical order): Julio Elias Alvarado-Yaah et al
EPI_ISL_3342666	Mexico/MOR_IBT_SSMor_15/2021	2021-07-22	North America	Mexico	Laboratorio Central de Epidemiología (LCE)	Instituto de Biotecnología de la UNAM	Consorcio Mexicano de Vigilancia Genómica (CoViGen-Mex). Authors (in alphabetical order): Julio Elias Alvarado-Yaah et al
EPI_ISL_3372561	Mexico/MOR_IBT_SSMor_16/2021	2021-07-23	North America	Mexico	Laboratorio Central de Epidemiología (LCE)	Instituto de Biotecnología de la UNAM	Consorcio Mexicano de Vigilancia Genómica (CoViGen-Mex). Authors (in alphabetical order): Julio Elias Alvarado-Yaah et al
EPI_ISL_3342667	Mexico/MOR_IBT_SSMor_17/2021	2021-07-23	North America	Mexico	Laboratorio Central de Epidemiología (LCE)	Instituto de Biotecnología de la UNAM	Consorcio Mexicano de Vigilancia Genómica (CoViGen-Mex). Authors (in alphabetical order): Julio Elias Alvarado-Yaah et al
EPI_ISL_3342668	Mexico/MOR_IBT_SSMor_18/2021	2021-07-22	North America	Mexico	Laboratorio Central de Epidemiología (LCE)	Instituto de Biotecnología de la UNAM	Consorcio Mexicano de Vigilancia Genómica (CoViGen-Mex). Authors (in alphabetical order): Julio Elias Alvarado-Yaah et al
EPI_ISL_3342669	Mexico/MOR_IBT_SSMor_19/2021	2021-07-23	North America	Mexico	Laboratorio Central de Epidemiología (LCE)	Instituto de Biotecnología de la UNAM	Consorcio Mexicano de Vigilancia Genómica (CoViGen-Mex). Authors (in alphabetical order): Julio Elias Alvarado-Yaah et al
EPI_ISL_3342654	Mexico/MOR_IBT_SSMor_2/2021	2021-07-19	North America	Mexico	Laboratorio Central de Epidemiología (LCE)	Instituto de Biotecnología de la UNAM	Consorcio Mexicano de Vigilancia Genómica (CoViGen-Mex). Authors (in alphabetical order): Julio Elias Alvarado-Yaah et al
EPI_ISL_3342670	Mexico/MOR_IBT_SSMor_20/2021	2021-07-23	North America	Mexico	Laboratorio Central de Epidemiología (LCE)	Instituto de Biotecnología de la UNAM	Consorcio Mexicano de Vigilancia Genómica (CoViGen-Mex). Authors (in alphabetical order): Julio Elias Alvarado-Yaah et al
EPI_ISL_3342671	Mexico/MOR_IBT_SSMor_21/2021	2021-07-25	North America	Mexico	Laboratorio Central de Epidemiología (LCE)	Instituto de Biotecnología de la UNAM	Consorcio Mexicano de Vigilancia Genómica (CoViGen-Mex). Authors (in alphabetical order): Julio Elias Alvarado-Yaah et al
EPI_ISL_3342673	Mexico/MOR_IBT_SSMor_23/2021	2021-07-26	North America	Mexico	Laboratorio Central de Epidemiología (LCE)	Instituto de Biotecnología de la UNAM	Consorcio Mexicano de Vigilancia Genómica (CoViGen-Mex). Authors (in alphabetical order): Julio Elias Alvarado-Yaah et al
EPI_ISL_3342674	Mexico/MOR_IBT_SSMor_24/2021	2021-07-25	North America	Mexico	Laboratorio Central de Epidemiología (LCE)	Instituto de Biotecnología de la UNAM	Consorcio Mexicano de Vigilancia Genómica (CoViGen-Mex). Authors (in alphabetical order): Julio Elias Alvarado-Yaah et al
EPI_ISL_3342675	Mexico/MOR_IBT_SSMor_25/2021	2021-07-25	North America	Mexico	Laboratorio Central de Epidemiología (LCE)	Instituto de Biotecnología de la UNAM	Consorcio Mexicano de Vigilancia Genómica (CoViGen-Mex). Authors (in alphabetical order): Julio Elias Alvarado-Yaah et al
EPI_ISL_3342677	Mexico/MOR_IBT_SSMor_27/2021	2021-07-24	North America	Mexico	Laboratorio Central de Epidemiología (LCE)	Instituto de Biotecnología de la UNAM	Consorcio Mexicano de Vigilancia Genómica (CoViGen-Mex). Authors (in alphabetical order): Julio Elias Alvarado-Yaah et al
EPI_ISL_3342678	Mexico/MOR_IBT_SSMor_28/2021	2021-07-26	North America	Mexico	Laboratorio Central de Epidemiología (LCE)	Instituto de Biotecnología de la UNAM	Consorcio Mexicano de Vigilancia Genómica (CoViGen-Mex). Authors (in alphabetical order): Julio Elias Alvarado-Yaah et al
EPI_ISL_3342679	Mexico/MOR_IBT_SSMor_29/2021	2021-07-24	North America	Mexico	Laboratorio Central de Epidemiología (LCE)	Instituto de Biotecnología de la UNAM	Consorcio Mexicano de Vigilancia Genómica (CoViGen-Mex). Authors (in alphabetical order): Julio Elias Alvarado-Yaah et al
EPI_ISL_3342655	Mexico/MOR_IBT_SSMor_3/2021	2021-07-19	North America	Mexico	Laboratorio Central de Epidemiología (LCE)	Instituto de Biotecnología de la UNAM	Consorcio Mexicano de Vigilancia Genómica (CoViGen-Mex). Authors (in alphabetical order): Julio Elias Alvarado-Yaah et al
EPI_ISL_3342656	Mexico/MOR_IBT_SSMor_4/2021	2021-07-19	North America	Mexico	Laboratorio Central de Epidemiología (LCE)	Instituto de Biotecnología de la UNAM	Consorcio Mexicano de Vigilancia Genómica (CoViGen-Mex). Authors (in alphabetical order): Julio Elias Alvarado-Yaah et al
EPI_ISL_3342657	Mexico/MOR_IBT_SSMor_5/2021	2021-07-19	North America	Mexico	Laboratorio Central de Epidemiología (LCE)	Instituto de Biotecnología de la UNAM	Consorcio Mexicano de Vigilancia Genómica (CoViGen-Mex). Authors (in alphabetical order): Julio Elias Alvarado-Yaah et al
EPI_ISL_3372560	Mexico/MOR_IBT_SSMor_6/2021	2021-07-19	North America	Mexico	Laboratorio Central de Epidemiología (LCE)	Instituto de Biotecnología de la UNAM	Consorcio Mexicano de Vigilancia Genómica (CoViGen-Mex). Authors (in alphabetical order): Julio Elias Alvarado-Yaah et al
EPI_ISL_3342659	Mexico/MOR_IBT_SSMor_8/2021	2021-07-20	North America	Mexico	Laboratorio Central de Epidemiología (LCE)	Instituto de Biotecnología de la UNAM	Consorcio Mexicano de Vigilancia Genómica (CoViGen-Mex). Authors (in alphabetical order): Julio Elias Alvarado-Yaah et al
EPI_ISL_3342660	Mexico/MOR_IBT_SSMor_9/2021	2021-07-20	North America	Mexico	Laboratorio Central de Epidemiología (LCE)	Instituto de Biotecnología de la UNAM	Consorcio Mexicano de Vigilancia Genómica (CoViGen-Mex). Authors (in alphabetical order): Julio Elias Alvarado-Yaah et al
EPI_ISL_1585564	Mexico/MOR_INER_IMSS_00565/2021	2021-03-15	North America	Mexico	Laboratorio Central de Epidemiología (LCE)	Instituto Nacional de Enfermedades Respiratorias (INER): Centro de Investigación en Enfermedades Infecciosas (CIENI)	Consorcio Mexicano de Vigilancia Genómica (CoViGen-Mex). Authors (in alphabetical order): Julio Elias Alvarado-Yaah et al
EPI_ISL_1585589	Mexico/MOR_INER_IMSS_00592/2021	2021-03-15	North America	Mexico	Laboratorio Central de Epidemiología (LCE)	Instituto Nacional de Enfermedades Respiratorias (INER): Centro de Investigación en Enfermedades Infecciosas (CIENI)	Consorcio Mexicano de Vigilancia Genómica (CoViGen-Mex). Authors (in alphabetical order): Julio Elias Alvarado-Yaah et al
EPI_ISL_1585617	Mexico/MOR_INER_IMSS_00620/2021	2021-03-17	North America	Mexico	Laboratorio Central de Epidemiología (LCE)	Instituto Nacional de Enfermedades Respiratorias (INER): Centro de Investigación en Enfermedades Infecciosas (CIENI)	Consorcio Mexicano de Vigilancia Genómica (CoViGen-Mex). Authors (in alphabetical order): Julio Elias Alvarado-Yaah et al
EPI_ISL_1585638	Mexico/MOR_INER_IMSS_00642/2021	2021-03-18	North America	Mexico	Laboratorio Central de Epidemiología (LCE)	Instituto Nacional de Enfermedades Respiratorias (INER): Centro de Investigación en Enfermedades Infecciosas (CIENI)	Consorcio Mexicano de Vigilancia Genómica (CoViGen-Mex). Authors (in alphabetical order): Julio Elias Alvarado-Yaah et al
EPI_ISL_1595611	Mexico/MOR_INER_IMSS_00644/2021	2021-03-18	North America	Mexico	Laboratorio Central de Epidemiología (LCE)	Instituto Nacional de Enfermedades Respiratorias (INER): Centro de Investigación en Enfermedades Infecciosas (CIENI)	Consorcio Mexicano de Vigilancia Genómica (CoViGen-Mex). Authors (in alphabetical order): Julio Elias Alvarado-Yaah et al
EPI_ISL_1585640	Mexico/MOR_INER_IMSS_00645/2021	2021-03-19	North America	Mexico	Laboratorio Central de Epidemiología (LCE)	Instituto Nacional de Enfermedades Respiratorias (INER): Centro de Investigación en Enfermedades Infecciosas (CIENI)	Consorcio Mexicano de Vigilancia Genómica (CoViGen-Mex). Authors (in alphabetical order): Julio Elias Alvarado-Yaah et al
EPI_ISL_1585641	Mexico/MOR_INER_IMSS_00646/2021	2021-03-17	North America	Mexico	Laboratorio Central de Epidemiología (LCE)	Instituto Nacional de Enfermedades Respiratorias (INER): Centro de Investigación en Enfermedades Infecciosas (CIENI)	Consorcio Mexicano de Vigilancia Genómica (CoViGen-Mex). Authors (in alphabetical order): Julio Elias Alvarado-Yaah et al
EPI_ISL_1585642	Mexico/MOR_INER_IMSS_00647/2021	2021-03-17	North America	Mexico	Laboratorio Central de Epidemiología (LCE)	Instituto Nacional de Enfermedades Respiratorias (INER): Centro de Investigación en Enfermedades Infecciosas (CIENI)	Consorcio Mexicano de Vigilancia Genómica (CoViGen-Mex). Authors (in alphabetical order): Julio Elias Alvarado-Yaah et al
EPI_ISL_1585643	Mexico/MOR_INER_IMSS_00648/2021	2021-03-18	North America	Mexico	Laboratorio Central de Epidemiología (LCE)	Instituto Nacional de Enfermedades Respiratorias (INER): Centro de Investigación en Enfermedades Infecciosas (CIENI)	Consorcio Mexicano de Vigilancia Genómica (CoViGen-Mex). Authors (in alphabetical order): Julio Elias Alvarado-Yaah et al
EPI_ISL_2091389	Mexico/MOR_INER_IMSS_00945/2021	2021-04-14	North America	Mexico	Laboratorio Central de Epidemiología (LCE)	Centro de Investigación en Enfermedades Infecciosas (CIENI), Instituto Nacional de Enfermedades Respiratorias (INER)	Consorcio Mexicano de Vigilancia Genómica (CoViGen-Mex). Authors (in alphabetical order): Julio Elias Alvarado-Yaah et al
EPI_ISL_2091390	Mexico/MOR_INER_IMSS_00946/2021	2021-04-14	North America	Mexico	Laboratorio Central de Epidemiología (LCE)	Centro de Investigación en Enfermedades Infecciosas (CIENI), Instituto Nacional de Enfermedades Respiratorias (INER)	Consorcio Mexicano de Vigilancia Genómica (CoViGen-Mex). Authors (in alphabetical order): Julio Elias Alvarado-Yaah et al
EPI_ISL_2490543	Mexico/MOR_INER_IMSS_1248/2021	2021-05-09	North America	Mexico	Laboratorio Central de Epidemiología (LCE)	Centro de Investigación en Enfermedades Infecciosas (CIENI), Instituto Nacional de Enfermedades Respiratorias (INER)	Consorcio Mexicano de Vigilancia Genómica (CoViGen-Mex). Authors (in alphabetical order): Julio Elias Alvarado-Yaah et al
EPI_ISL_2490583	Mexico/MOR_INER_IMSS_1327/2021	2021-05-05	North America	Mexico	Laboratorio Central de Epidemiología (LCE)	Centro de Investigación en Enfermedades Infecciosas (CIENI), Instituto Nacional de Enfermedades Respiratorias (INER)	Consorcio Mexicano de Vigilancia Genómica (CoViGen-Mex). Authors (in alphabetical order): Julio Elias Alvarado-Yaah et al
EPI_ISL_3557017	Mexico/MOR_INER_IMSS_1746/2021	2021-07-24	North America	Mexico	Laboratorio Central de Epidemiología (LCE)	Centro de Investigación en Enfermedades Infecciosas (CIENI), Instituto Nacional de Enfermedades Respiratorias (INER)	Consorcio Mexicano de Vigilancia Genómica (CoViGen-Mex). Authors (in alphabetical order): Julio Elias Alvarado-Yaah et al
EPI_ISL_3557018	Mexico/MOR_INER_IMSS_1747/2021	2021-07-25	North America	Mexico	Laboratorio Central de Epidemiología (LCE)	Centro de Investigación en Enfermedades Infecciosas (CIENI), Instituto Nacional de Enfermedades Respiratorias (INER)	Consorcio Mexicano de Vigilancia Genómica (CoViGen-Mex). Authors (in alphabetical order): Julio Elias Alvarado-Yaah et al
EPI_ISL_3557019	Mexico/MOR_INER_IMSS_1748/2021	2021-07-21	North America	Mexico	Laboratorio Central de Epidemiología (LCE)	Centro de Investigación en Enfermedades Infecciosas (CIENI), Instituto Nacional de Enfermedades Respiratorias (INER)	Consorcio Mexicano de Vigilancia Genómica (CoViGen-Mex). Authors (in alphabetical order): Julio Elias Alvarado-Yaah et al
EPI_ISL_3557023	Mexico/MOR_INER_IMSS_1752/2021	2021-07-26	North America	Mexico	Laboratorio Central de Epidemiología (LCE)	Centro de Investigación en Enfermedades Infecciosas (CIENI), Instituto Nacional de Enfermedades Respiratorias (INER)	Consorcio Mexicano de Vigilancia Genómica (CoViGen-Mex). Authors (in alphabetical order): Julio Elias Alvarado-Yaah et al
EPI_ISL_3557024	Mexico/MOR_INER_IMSS_1753/2021	2021-07-26	North America	Mexico	Laboratorio Central de Epidemiología (LCE)	Centro de Investigación en Enfermedades Infecciosas (CIENI), Instituto Nacional de Enfermedades Respiratorias (INER)	Consorcio Mexicano de Vigilancia Genómica (CoViGen-Mex). Authors (in alphabetical order): Julio Elias Alvarado-Yaah et al
EPI_ISL_3557025	Mexico/MOR_INER_IMSS_1754/2021	2021-07-26	North America	Mexico	Laboratorio Central de Epidemiología (LCE)	Centro de Investigación en Enfermedades Infecciosas (CIENI), Instituto Nacional de Enfermedades Respiratorias (INER)	Consorcio Mexicano de Vigilancia Genómica (CoViGen-Mex). Authors (in alphabetical order): Julio Elias Alvarado-Yaah et al
EPI_ISL_3557056	Mexico/MOR_INER_IMSS_1785/2021	2021-07-28	North America	Mexico	Laboratorio Central de Epidemiología (LCE)	Centro de Investigación en Enfermedades Infecciosas (CIENI), Instituto Nacional de Enfermedades Respiratorias (INER)	Consorcio Mexicano de Vigilancia Genómica (CoViGen-Mex). Authors (in alphabetical order): Julio Elias Alvarado-Yaah et al
EPI_ISL_3557057	Mexico/MOR_INER_IMSS_1786/2021	2021-07-28	North America	Mexico	Laboratorio Central de Epidemiología (LCE)	Centro de Investigación en Enfermedades Infecciosas (CIENI), Instituto Nacional de Enfermedades Respiratorias (INER)	Consorcio Mexicano de Vigilancia Genómica (CoViGen-Mex). Authors (in alphabetical order): Julio Elias Alvarado-Yaah et al
EPI_ISL_3557110	Mexico/MOR_INER_IMSS_1839/2021	2021-07-28	North America	Mexico	Laboratorio Central de Epidemiología (LCE)	Centro de Investigación en Enfermedades Infecciosas (CIENI), Instituto Nacional de Enfermedades Respiratorias (INER)	Consorcio Mexicano de Vigilancia Genómica (CoViGen-Mex). Authors (in alphabetical order): Julio Elias Alvarado-Yaah et al
EPI_ISL_3557111	Mexico/MOR_INER_IMSS_1840/2021	2021-07-28	North America	Mexico	Laboratorio Central de Epidemiología (LCE)	Centro de Investigación en Enfermedades Infecciosas (CIENI), Instituto Nacional de Enfermedades Respiratorias (INER)	Consorcio Mexicano de Vigilancia Genómica (CoViGen-Mex). Authors (in alphabetical order): Julio Elias Alvarado-Yaah et al
EPI_ISL_3557112	Mexico/MOR_INER_IMSS_1841/2021	2021-07-28	North America	Mexico	Laboratorio Central de Epidemiología (LCE)	Centro de Investigación en Enfermedades Infecciosas (CIENI), Instituto Nacional de Enfermedades Respiratorias (INER)	Consorcio Mexicano de Vigilancia Genómica (CoViGen-Mex). Authors (in alphabetical order): Julio Elias Alvarado-Yaah et al
EPI_ISL_3557113	Mexico/MOR_INER_IMSS_1842/2021	2021-07-28	North America	Mexico	Laboratorio Central de Epidemiología (LCE)	Centro de Investigación en Enfermedades Infecciosas (CIENI), Instituto Nacional de Enfermedades Respiratorias (INER)	Consorcio Mexicano de Vigilancia Genómica (CoViGen-Mex). Authors (in alphabetical order): Julio Elias Alvarado-Yaah et al
EPI_ISL_4299586	Mexico/MOR_INER_IMSS_2163/2021	2021-08-19	North America	Mexico	Laboratorio Central de Epidemiología (LCE)	Centro de Investigación en Enfermedades Infecciosas (CIENI), Instituto Nacional de Enfermedades Respiratorias (INER)	Consorcio Mexicano de Vigilancia Genómica (CoViGen-Mex). Authors (in alphabetical order): Julio Elias Alvarado-Yaah et al
EPI_ISL_4299587	Mexico/MOR_INER_IMSS_2164/2021	2021-08-17	North America	Mexico	Laboratorio Central de Epidemiología (LCE)	Centro de Investigación en Enfermedades Infecciosas (CIENI), Instituto Nacional de Enfermedades Respiratorias (INER)	Consorcio Mexicano de Vigilancia Genómica (CoViGen-Mex). Authors (in alphabetical order): Julio Elias Alvarado-Yaah et al
EPI_ISL_4299588	Mexico/MOR_INER_IMSS_2165/2021	2021-08-19	North America	Mexico	Laboratorio Central de Epidemiología (LCE)	Centro de Investigación en Enfermedades Infecciosas (CIENI), Instituto Nacional de Enfermedades Respiratorias (INER)	Consorcio Mexicano de Vigilancia Genómica (CoViGen-Mex). Authors (in alphabetical order): Julio Elias Alvarado-Yaah et al
EPI_ISL_4299661	Mexico/MOR_INER_IMSS_2238/2021	2021-08-26	North America	Mexico	Laboratorio Central de Epidemiología (LCE)	Centro de Investigación en Enfermedades Infecciosas (CIENI), Instituto Nacional de Enfermedades Respiratorias (INER)	Consorcio Mexicano de Vigilancia Genómica (CoViGen-Mex). Authors (in alphabetical order): Julio Elias Alvarado-Yaah et al
EPI_ISL_3923872	Mexico/MOR_InDRE_FB28711_S6006/2021	2021-07-30	North America	Mexico	LESP Morelos	Instituto de Diagnostico y Referencia Epidemiologicos (INDRE)	Claudia Wong-Arambula et al
EPI_ISL_3923769	Mexico/MOR_InDRE_FB28712_S6007/2021	2021-08-01	North America	Mexico	LESP Morelos	Instituto de Diagnostico y Referencia Epidemiologicos (INDRE)	Claudia Wong-Arambula et al
EPI_ISL_3923873	Mexico/MOR_InDRE_FB28716_S6009/2021	2021-07-30	North America	Mexico	LESP Morelos	Instituto de Diagnostico y Referencia Epidemiologicos (INDRE)	Claudia Wong-Arambula et al
EPI_ISL_3923874	Mexico/MOR_InDRE_FB28717_S6010/2021	2021-08-01	North America	Mexico	LESP Morelos	Instituto de Diagnostico y Referencia Epidemiologicos (INDRE)	Claudia Wong-Arambula et al
EPI_ISL_3923876	Mexico/MOR_InDRE_FB28721_S6012/2021	2021-07-31	North America	Mexico	LESP Morelos	Instituto de Diagnostico y Referencia Epidemiologicos (INDRE)	Claudia Wong-Arambula et al
EPI_ISL_3923877	Mexico/MOR_InDRE_FB28722_S6013/2021	2021-07-30	North America	Mexico	LESP Morelos	Instituto de Diagnostico y Referencia Epidemiologicos (INDRE)	Claudia Wong-Arambula et al
EPI_ISL_3923878	Mexico/MOR_InDRE_FB28724_S6014/2021	2021-08-02	North America	Mexico	LESP Morelos	Instituto de Diagnostico y Referencia Epidemiologicos (INDRE)	Claudia Wong-Arambula et al
EPI_ISL_3923879	Mexico/MOR_InDRE_FB28725_S6015/2021	2021-08-02	North America	Mexico	LESP Morelos	Instituto de Diagnostico y Referencia Epidemiologicos (INDRE)	Claudia Wong-Arambula et al
EPI_ISL_3923880	Mexico/MOR_InDRE_FB28727_S6016/2021	2021-08-02	North America	Mexico	LESP Morelos	Instituto de Diagnostico y Referencia Epidemiologicos (INDRE)	Claudia Wong-Arambula et al
EPI_ISL_3923881	Mexico/MOR_InDRE_FB28728_S6017/2021	2021-08-02	North America	Mexico	LESP Morelos	Instituto de Diagnostico y Referencia Epidemiologicos (INDRE)	Claudia Wong-Arambula et al
EPI_ISL_3923882	Mexico/MOR_InDRE_FB28731_S6019/2021	2021-08-03	North America	Mexico	LESP Morelos	Instituto de Diagnostico y Referencia Epidemiologicos (INDRE)	Claudia Wong-Arambula et al
EPI_ISL_3923883	Mexico/MOR_InDRE_FB28733_S6020/2021	2021-08-04	North America	Mexico	LESP Morelos	Instituto de Diagnostico y Referencia Epidemiologicos (INDRE)	Claudia Wong-Arambula et al
EPI_ISL_3923884	Mexico/MOR_InDRE_FB28735_S6021/2021	2021-08-04	North America	Mexico	LESP Morelos	Instituto de Diagnostico y Referencia Epidemiologicos (INDRE)	Claudia Wong-Arambula et al
EPI_ISL_3923885	Mexico/MOR_InDRE_FB28736_S6022/2021	2021-08-03	North America	Mexico	LESP Morelos	Instituto de Diagnostico y Referencia Epidemiologicos (INDRE)	Claudia Wong-Arambula et al
EPI_ISL_3923886	Mexico/MOR_InDRE_FB28738_S6023/2021	2021-08-04	North America	Mexico	LESP Morelos	Instituto de Diagnostico y Referencia Epidemiologicos (INDRE)	Claudia Wong-Arambula et al
EPI_ISL_3923887	Mexico/MOR_InDRE_FB28739_S6024/2021	2021-08-04	North America	Mexico	LESP Morelos	Instituto de Diagnostico y Referencia Epidemiologicos (INDRE)	Claudia Wong-Arambula et al
EPI_ISL_3923888	Mexico/MOR_InDRE_FB28740_S6025/2021	2021-08-04	North America	Mexico	LESP Morelos	Instituto de Diagnostico y Referencia Epidemiologicos (INDRE)	Claudia Wong-Arambula et al
EPI_ISL_3923889	Mexico/MOR_InDRE_FB28741_S6026/2021	2021-08-04	North America	Mexico	LESP Morelos	Instituto de Diagnostico y Referencia Epidemiologicos (INDRE)	Claudia Wong-Arambula et al
EPI_ISL_3923890	Mexico/MOR_InDRE_FB28743_S6028/2021	2021-08-05	North America	Mexico	LESP Morelos	Instituto de Diagnostico y Referencia Epidemiologicos (INDRE)	Claudia Wong-Arambula et al
EPI_ISL_3923891	Mexico/MOR_InDRE_FB28744_S6029/2021	2021-08-05	North America	Mexico	LESP Morelos	Instituto de Diagnostico y Referencia Epidemiologicos (INDRE)	Claudia Wong-Arambula et al
EPI_ISL_3923892	Mexico/MOR_InDRE_FB28745_S6030/2021	2021-08-05	North America	Mexico	LESP Morelos	Instituto de Diagnostico y Referencia Epidemiologicos (INDRE)	Claudia Wong-Arambula et al
EPI_ISL_3923893	Mexico/MOR_InDRE_FB28746_S6031/2021	2021-08-05	North America	Mexico	LESP Morelos	Instituto de Diagnostico y Referencia Epidemiologicos (INDRE)	Claudia Wong-Arambula et al
EPI_ISL_3923894	Mexico/MOR_InDRE_FB28747_S6032/2021	2021-08-05	North America	Mexico	LESP Morelos	Instituto de Diagnostico y Referencia Epidemiologicos (INDRE)	Claudia Wong-Arambula et al
EPI_ISL_3923895	Mexico/MOR_InDRE_FB28748_S6033/2021	2021-08-06	North America	Mexico	LESP Morelos	Instituto de Diagnostico y Referencia Epidemiologicos (INDRE)	Claudia Wong-Arambula et al
EPI_ISL_3923896	Mexico/MOR_InDRE_FB28749_S6034/2021	2021-08-06	North America	Mexico	LESP Morelos	Instituto de Diagnostico y Referencia Epidemiologicos (INDRE)	Claudia Wong-Arambula et al
EPI_ISL_3923736	Mexico/MOR_InDRE_FB28750_S6035/2021	2021-08-06	North America	Mexico	LESP Morelos	Instituto de Diagnostico y Referencia Epidemiologicos (INDRE)	Claudia Wong-Arambula et al
EPI_ISL_3923739	Mexico/MOR_InDRE_FB28751_S6036/2021	2021-08-06	North America	Mexico	LESP Morelos	Instituto de Diagnostico y Referencia Epidemiologicos (INDRE)	Claudia Wong-Arambula et al
EPI_ISL_3923897	Mexico/MOR_InDRE_FB28752_S6037/2021	2021-08-06	North America	Mexico	LESP Morelos	Instituto de Diagnostico y Referencia Epidemiologicos (INDRE)	Claudia Wong-Arambula et al
EPI_ISL_3923898	Mexico/MOR_InDRE_FB28754_S6038/2021	2021-08-06	North America	Mexico	LESP Morelos	Instituto de Diagnostico y Referencia Epidemiologicos (INDRE)	Claudia Wong-Arambula et al
EPI_ISL_3923899	Mexico/MOR_InDRE_FB28755_S6039/2021	2021-08-06	North America	Mexico	LESP Morelos	Instituto de Diagnostico y Referencia Epidemiologicos (INDRE)	Claudia Wong-Arambula et al
EPI_ISL_3923900	Mexico/MOR_InDRE_FB28757_S6040/2021	2021-08-08	North America	Mexico	LESP Morelos	Instituto de Diagnostico y Referencia Epidemiologicos (INDRE)	Claudia Wong-Arambula et al
EPI_ISL_4199392	Mexico/MOR_InDRE_FB31015_S6410/2021	2021-08-12	North America	Mexico	LESP Morelos	Instituto de Diagnostico y Referencia Epidemiologicos (INDRE)	Claudia Wong-Arambula et al
EPI_ISL_4199381	Mexico/MOR_InDRE_FB31017_S6411/2021	2021-08-06	North America	Mexico	LESP Morelos	Instituto de Diagnostico y Referencia Epidemiologicos (INDRE)	Claudia Wong-Arambula et al
EPI_ISL_4199389	Mexico/MOR_InDRE_FB31018_S6412/2021	2021-08-06	North America	Mexico	LESP Morelos	Instituto de Diagnostico y Referencia Epidemiologicos (INDRE)	Claudia Wong-Arambula et al
EPI_ISL_4199375	Mexico/MOR_InDRE_FB31019_S6413/2021	2021-08-08	North America	Mexico	LESP Morelos	Instituto de Diagnostico y Referencia Epidemiologicos (INDRE)	Claudia Wong-Arambula et al
EPI_ISL_4199388	Mexico/MOR_InDRE_FB31020_S6414/2021	2021-08-09	North America	Mexico	LESP Morelos	Instituto de Diagnostico y Referencia Epidemiologicos (INDRE)	Claudia Wong-Arambula et al
EPI_ISL_4199380	Mexico/MOR_InDRE_FB31024_S6418/2021	2021-08-09	North America	Mexico	LESP Morelos	Instituto de Diagnostico y Referencia Epidemiologicos (INDRE)	Claudia Wong-Arambula et al
EPI_ISL_4199376	Mexico/MOR_InDRE_FB31025_S6419/2021	2021-08-09	North America	Mexico	LESP Morelos	Instituto de Diagnostico y Referencia Epidemiologicos (INDRE)	Claudia Wong-Arambula et al
EPI_ISL_4199384	Mexico/MOR_InDRE_FB31026_S6420/2021	2021-08-09	North America	Mexico	LESP Morelos	Instituto de Diagnostico y Referencia Epidemiologicos (INDRE)	Claudia Wong-Arambula et al
EPI_ISL_4199385	Mexico/MOR_InDRE_FB31027_S6421/2021	2021-08-10	North America	Mexico	LESP Morelos	Instituto de Diagnostico y Referencia Epidemiologicos (INDRE)	Claudia Wong-Arambula et al
EPI_ISL_4199382	Mexico/MOR_InDRE_FB31028_S6422/2021	2021-08-10	North America	Mexico	LESP Morelos	Instituto de Diagnostico y Referencia Epidemiologicos (INDRE)	Claudia Wong-Arambula et al
EPI_ISL_4199386	Mexico/MOR_InDRE_FB31032_S6426/2021	2021-08-09	North America	Mexico	LESP Morelos	Instituto de Diagnostico y Referencia Epidemiologicos (INDRE)	Claudia Wong-Arambula et al
EPI_ISL_4199387	Mexico/MOR_InDRE_FB31033_S6427/2021	2021-08-10	North America	Mexico	LESP Morelos	Instituto de Diagnostico y Referencia Epidemiologicos (INDRE)	Claudia Wong-Arambula et al
EPI_ISL_4199470	Mexico/MOR_InDRE_FB31036_S6429/2021	2021-08-10	North America	Mexico	LESP Morelos	Instituto de Diagnostico y Referencia Epidemiologicos (INDRE)	Claudia Wong-Arambula et al
EPI_ISL_4199390	Mexico/MOR_InDRE_FB31037_S6430/2021	2021-08-10	North America	Mexico	LESP Morelos	Instituto de Diagnostico y Referencia Epidemiologicos (INDRE)	Claudia Wong-Arambula et al
EPI_ISL_4199377	Mexico/MOR_InDRE_FB31040_S6433/2021	2021-08-11	North America	Mexico	LESP Morelos	Instituto de Diagnostico y Referencia Epidemiologicos (INDRE)	Claudia Wong-Arambula et al
EPI_ISL_4199391	Mexico/MOR_InDRE_FB31045_S6438/2021	2021-08-11	North America	Mexico	LESP Morelos	Instituto de Diagnostico y Referencia Epidemiologicos (INDRE)	Claudia Wong-Arambula et al
EPI_ISL_4199374	Mexico/MOR_InDRE_FB31047_S6440/2021	2021-08-11	North America	Mexico	LESP Morelos	Instituto de Diagnostico y Referencia Epidemiologicos (INDRE)	Claudia Wong-Arambula et al
EPI_ISL_4603009	Mexico/MOR_InDRE_FB38191_S7051/2021	2021-09-01	North America	Mexico	LESP Morelos	Instituto de Diagnostico y Referencia Epidemiologicos (INDRE)	Claudia Wong-Arambula et al
EPI_ISL_4603010	Mexico/MOR_InDRE_FB38197_S7052/2021	2021-09-04	North America	Mexico	LESP Morelos	Instituto de Diagnostico y Referencia Epidemiologicos (INDRE)	Claudia Wong-Arambula et al
EPI_ISL_4603011	Mexico/MOR_InDRE_FB38198_S7053/2021	2021-09-04	North America	Mexico	LESP Morelos	Instituto de Diagnostico y Referencia Epidemiologicos (INDRE)	Claudia Wong-Arambula et al
EPI_ISL_4603012	Mexico/MOR_InDRE_FB38227_S7054/2021	2021-09-02	North America	Mexico	LESP Morelos	Instituto de Diagnostico y Referencia Epidemiologicos (INDRE)	Claudia Wong-Arambula et al
EPI_ISL_4603013	Mexico/MOR_InDRE_FB38228_S7055/2021	2021-09-02	North America	Mexico	LESP Morelos	Instituto de Diagnostico y Referencia Epidemiologicos (INDRE)	Claudia Wong-Arambula et al
EPI_ISL_4603014	Mexico/MOR_InDRE_FB38230_S7056/2021	2021-09-03	North America	Mexico	LESP Morelos	Instituto de Diagnostico y Referencia Epidemiologicos (INDRE)	Claudia Wong-Arambula et al
EPI_ISL_4603015	Mexico/MOR_InDRE_FB38231_S7057/2021	2021-09-02	North America	Mexico	LESP Morelos	Instituto de Diagnostico y Referencia Epidemiologicos (INDRE)	Claudia Wong-Arambula et al
EPI_ISL_4918017	Mexico/MOR_InDRE_FB39680_S7361/2021	2021-09-07	North America	Mexico	LESP Morelos	Instituto de Diagnostico y Referencia Epidemiologicos (INDRE)	Claudia Wong-Arambula et al
EPI_ISL_4918018	Mexico/MOR_InDRE_FB39684_S7362/2021	2021-09-09	North America	Mexico	LESP Morelos	Instituto de Diagnostico y Referencia Epidemiologicos (INDRE)	Claudia Wong-Arambula et al
EPI_ISL_4918019	Mexico/MOR_InDRE_FB39706_S7363/2021	2021-09-07	North America	Mexico	LESP Morelos	Instituto de Diagnostico y Referencia Epidemiologicos (INDRE)	Claudia Wong-Arambula et al
EPI_ISL_4918020	Mexico/MOR_InDRE_FB39713_S7364/2021	2021-09-08	North America	Mexico	LESP Morelos	Instituto de Diagnostico y Referencia Epidemiologicos (INDRE)	Claudia Wong-Arambula et al
EPI_ISL_4918021	Mexico/MOR_InDRE_FB39715_S7365/2021	2021-09-08	North America	Mexico	LESP Morelos	Instituto de Diagnostico y Referencia Epidemiologicos (INDRE)	Claudia Wong-Arambula et al
EPI_ISL_4918022	Mexico/MOR_InDRE_FB39719_S7366/2021	2021-09-08	North America	Mexico	LESP Morelos	Instituto de Diagnostico y Referencia Epidemiologicos (INDRE)	Claudia Wong-Arambula et al
EPI_ISL_1662128	Mexico/MOR_LANGEBIO_IMSS_0380/2021	2021-03-20	North America	Mexico	Laboratorio Central de Epidemiologia (LCE)	Unidad de Genomica Avanzada	Consorcio Mexicano de Vigilancia Genomica (CoViGen-Mex). Authors (in alphabetical order): Julio Elias Alvarado-Yaah et al
EPI_ISL_1662129	Mexico/MOR_LANGEBIO_IMSS_0381/2021	2021-03-21	North America	Mexico	Laboratorio Central de Epidemiologia (LCE)	Unidad de Genomica Avanzada	Consorcio Mexicano de Vigilancia Genomica (CoViGen-Mex). Authors (in alphabetical order): Julio Elias Alvarado-Yaah et al
EPI_ISL_1662130	Mexico/MOR_LANGEBIO_IMSS_0471/2021	2021-03-25	North America	Mexico	Laboratorio Central de Epidemiologia (LCE)	Unidad de Genomica Avanzada	Consorcio Mexicano de Vigilancia Genomica (CoViGen-Mex). Authors (in alphabetical order): Julio Elias Alvarado-Yaah et al
EPI_ISL_3568777	Mexico/MOR_LANGEBIO_IMSS_1437/2021	2021-06-21	North America	Mexico	Laboratorio Central de Epidemiologia (LCE)	Unidad de Genomica Avanzada	Consorcio Mexicano de Vigilancia Genomica (CoViGen-Mex). Authors (in alphabetical order): Julio Elias Alvarado-Yaah et al
EPI_ISL_3805604	Mexico/MOR_LANGEBIO_IMSS_2047/2021	2021-08-02	North America	Mexico	Laboratorio Central de Epidemiologi­a (LCE)	Unidad de Genomica Avanzada	Consorcio Mexicano de Vigilancia Genomica (CoViGen-Mex). Authors (in alphabetical order): Julio Elias Alvarado-Yaah et al
EPI_ISL_3805623	Mexico/MOR_LANGEBIO_IMSS_2049/2021	2021-08-02	North America	Mexico	Laboratorio Central de Epidemiologi­a (LCE)	Unidad de Genomica Avanzada	Consorcio Mexicano de Vigilancia Genomica (CoViGen-Mex). Authors (in alphabetical order): Julio Elias Alvarado-Yaah et al
EPI_ISL_3805513	Mexico/MOR_LANGEBIO_IMSS_2050/2021	2021-08-02	North America	Mexico	Laboratorio Central de Epidemiologi­a (LCE)	Unidad de Genomica Avanzada	Consorcio Mexicano de Vigilancia Genomica (CoViGen-Mex). Authors (in alphabetical order): Julio Elias Alvarado-Yaah et al
EPI_ISL_3805640	Mexico/MOR_LANGEBIO_IMSS_2051/2021	2021-08-02	North America	Mexico	Laboratorio Central de Epidemiologi­a (LCE)	Unidad de Genomica Avanzada	Consorcio Mexicano de Vigilancia Genomica (CoViGen-Mex). Authors (in alphabetical order): Julio Elias Alvarado-Yaah et al
EPI_ISL_3805493	Mexico/MOR_LANGEBIO_IMSS_2052/2021	2021-08-02	North America	Mexico	Laboratorio Central de Epidemiologi­a (LCE)	Unidad de Genomica Avanzada	Consorcio Mexicano de Vigilancia Genomica (CoViGen-Mex). Authors (in alphabetical order): Julio Elias Alvarado-Yaah et al
EPI_ISL_3805535	Mexico/MOR_LANGEBIO_IMSS_2053/2021	2021-08-01	North America	Mexico	Laboratorio Central de Epidemiologi­a (LCE)	Unidad de Genomica Avanzada	Consorcio Mexicano de Vigilancia Genomica (CoViGen-Mex). Authors (in alphabetical order): Julio Elias Alvarado-Yaah et al
EPI_ISL_3805562	Mexico/MOR_LANGEBIO_IMSS_2173/2021	2021-08-05	North America	Mexico	Laboratorio Central de Epidemiologi­a (LCE)	Unidad de Genomica Avanzada	Consorcio Mexicano de Vigilancia Genomica (CoViGen-Mex). Authors (in alphabetical order): Julio Elias Alvarado-Yaah et al
EPI_ISL_3805634	Mexico/MOR_LANGEBIO_IMSS_2174/2021	2021-08-04	North America	Mexico	Laboratorio Central de Epidemiologi­a (LCE)	Unidad de Genomica Avanzada	Consorcio Mexicano de Vigilancia Genomica (CoViGen-Mex). Authors (in alphabetical order): Julio Elias Alvarado-Yaah et al
EPI_ISL_3805587	Mexico/MOR_LANGEBIO_IMSS_2175/2021	2021-08-05	North America	Mexico	Laboratorio Central de Epidemiologi­a (LCE)	Unidad de Genomica Avanzada	Consorcio Mexicano de Vigilancia Genomica (CoViGen-Mex). Authors (in alphabetical order): Julio Elias Alvarado-Yaah et al
EPI_ISL_3805641	Mexico/MOR_LANGEBIO_IMSS_2176/2021	2021-08-05	North America	Mexico	Laboratorio Central de Epidemiologi­a (LCE)	Unidad de Genomica Avanzada	Consorcio Mexicano de Vigilancia Genomica (CoViGen-Mex). Authors (in alphabetical order): Julio Elias Alvarado-Yaah et al
EPI_ISL_3805631	Mexico/MOR_LANGEBIO_IMSS_2177/2021	2021-08-05	North America	Mexico	Laboratorio Central de Epidemiologi­a (LCE)	Unidad de Genomica Avanzada	Consorcio Mexicano de Vigilancia Genomica (CoViGen-Mex). Authors (in alphabetical order): Julio Elias Alvarado-Yaah et al
EPI_ISL_3805635	Mexico/MOR_LANGEBIO_IMSS_2178/2021	2021-08-04	North America	Mexico	Laboratorio Central de Epidemiologi­a (LCE)	Unidad de Genomica Avanzada	Consorcio Mexicano de Vigilancia Genomica (CoViGen-Mex). Authors (in alphabetical order): Julio Elias Alvarado-Yaah et al
EPI_ISL_3805555	Mexico/MOR_LANGEBIO_IMSS_2179/2021	2021-08-05	North America	Mexico	Laboratorio Central de Epidemiologi­a (LCE)	Unidad de Genomica Avanzada	Consorcio Mexicano de Vigilancia Genomica (CoViGen-Mex). Authors (in alphabetical order): Julio Elias Alvarado-Yaah et al
EPI_ISL_3805614	Mexico/MOR_LANGEBIO_IMSS_2180/2021	2021-08-04	North America	Mexico	Laboratorio Central de Epidemiologi­a (LCE)	Unidad de Genomica Avanzada	Consorcio Mexicano de Vigilancia Genomica (CoViGen-Mex). Authors (in alphabetical order): Julio Elias Alvarado-Yaah et al
EPI_ISL_3805613	Mexico/MOR_LANGEBIO_IMSS_2181/2021	2021-08-05	North America	Mexico	Laboratorio Central de Epidemiologi­a (LCE)	Unidad de Genomica Avanzada	Consorcio Mexicano de Vigilancia Genomica (CoViGen-Mex). Authors (in alphabetical order): Julio Elias Alvarado-Yaah et al
EPI_ISL_4550060	Mexico/MOR_LANGEBIO_IMSS_2500/2021	2021-09-02	North America	Mexico	Laboratorio Central de Epidemiologia (LCE)	Unidad de Genomica Avanzada	Consorcio Mexicano de Vigilancia Genomica (CoViGen-Mex). Authors (in alphabetical order): Julio Elias Alvarado-Yaah et al
EPI_ISL_4550061	Mexico/MOR_LANGEBIO_IMSS_2501/2021	2021-09-02	North America	Mexico	Laboratorio Central de Epidemiologia (LCE)	Unidad de Genomica Avanzada	Consorcio Mexicano de Vigilancia Genomica (CoViGen-Mex). Authors (in alphabetical order): Julio Elias Alvarado-Yaah et al
EPI_ISL_4550062	Mexico/MOR_LANGEBIO_IMSS_2502/2021	2021-09-02	North America	Mexico	Laboratorio Central de Epidemiologia (LCE)	Unidad de Genomica Avanzada	Consorcio Mexicano de Vigilancia Genomica (CoViGen-Mex). Authors (in alphabetical order): Julio Elias Alvarado-Yaah et al
EPI_ISL_4550063	Mexico/MOR_LANGEBIO_IMSS_2503/2021	2021-09-02	North America	Mexico	Laboratorio Central de Epidemiologia (LCE)	Unidad de Genomica Avanzada	Consorcio Mexicano de Vigilancia Genomica (CoViGen-Mex). Authors (in alphabetical order): Julio Elias Alvarado-Yaah et al
EPI_ISL_4550064	Mexico/MOR_LANGEBIO_IMSS_2504/2021	2021-09-02	North America	Mexico	Laboratorio Central de Epidemiologia (LCE)	Unidad de Genomica Avanzada	Consorcio Mexicano de Vigilancia Genomica (CoViGen-Mex). Authors (in alphabetical order): Julio Elias Alvarado-Yaah et al
EPI_ISL_4550065	Mexico/MOR_LANGEBIO_IMSS_2505/2021	2021-09-02	North America	Mexico	Laboratorio Central de Epidemiologia (LCE)	Unidad de Genomica Avanzada	Consorcio Mexicano de Vigilancia Genomica (CoViGen-Mex). Authors (in alphabetical order): Julio Elias Alvarado-Yaah et al
EPI_ISL_3149333	Mexico/NAY-CIAD-4700-0628/2021	2021-06-28	North America	Mexico	LANIIA	LANIIA-Nayarit	Consorcio Mexicano de Vigilancia Genómica (CoViGen-Mex). Authors (in alphabetical order): Julio Elias Alvarado-Yaah et al
EPI_ISL_3149317	Mexico/NAY-CIAD-4729-0709/2021	2021-07-07	North America	Mexico	LANIIA	LANIIA-Nayarit	Consorcio Mexicano de Vigilancia Genómica (CoViGen-Mex). Authors (in alphabetical order): Julio Elias Alvarado-Yaah et al
EPI_ISL_3149318	Mexico/NAY-CIAD-4733-0707/2021	2021-07-07	North America	Mexico	LANIIA	LANIIA-Nayarit	Consorcio Mexicano de Vigilancia Genómica (CoViGen-Mex). Authors (in alphabetical order): Julio Elias Alvarado-Yaah et al
EPI_ISL_3149343	Mexico/NAY-CIAD-4735-0707/2021	2021-07-07	North America	Mexico	LANIIA	LANIIA-Nayarit	Consorcio Mexicano de Vigilancia Genómica (CoViGen-Mex). Authors (in alphabetical order): Julio Elias Alvarado-Yaah et al
EPI_ISL_3149319	Mexico/NAY-CIAD-4736-0707/2021	2021-07-07	North America	Mexico	LANIIA	LANIIA-Nayarit	Consorcio Mexicano de Vigilancia Genómica (CoViGen-Mex). Authors (in alphabetical order): Julio Elias Alvarado-Yaah et al
EPI_ISL_3149334	Mexico/NAY-CIAD-4741-0712/2021	2021-07-12	North America	Mexico	LANIIA	LANIIA-Nayarit	Consorcio Mexicano de Vigilancia Genómica (CoViGen-Mex). Authors (in alphabetical order): Julio Elias Alvarado-Yaah et al
EPI_ISL_3149320	Mexico/NAY-CIAD-4746-0709/2021	2021-07-09	North America	Mexico	LANIIA	LANIIA-Nayarit	Consorcio Mexicano de Vigilancia Genómica (CoViGen-Mex). Authors (in alphabetical order): Julio Elias Alvarado-Yaah et al
EPI_ISL_3149324	Mexico/NAY-CIAD-4748-0712/2021	2021-07-12	North America	Mexico	LANIIA	LANIIA-Nayarit	Consorcio Mexicano de Vigilancia Genómica (CoViGen-Mex). Authors (in alphabetical order): Julio Elias Alvarado-Yaah et al
EPI_ISL_3149335	Mexico/NAY-CIAD-4749-0712/2021	2021-07-12	North America	Mexico	LANIIA	LANIIA-Nayarit	Consorcio Mexicano de Vigilancia Genómica (CoViGen-Mex). Authors (in alphabetical order): Julio Elias Alvarado-Yaah et al
EPI_ISL_3149321	Mexico/NAY-CIAD-4750-0709/2021	2021-07-09	North America	Mexico	LANIIA	LANIIA-Nayarit	Consorcio Mexicano de Vigilancia Genómica (CoViGen-Mex). Authors (in alphabetical order): Julio Elias Alvarado-Yaah et al
EPI_ISL_3149336	Mexico/NAY-CIAD-4760-0712/2021	2021-07-14	North America	Mexico	LANIIA	LANIIA-Nayarit	Consorcio Mexicano de Vigilancia Genómica (CoViGen-Mex). Authors (in alphabetical order): Julio Elias Alvarado-Yaah et al
EPI_ISL_3149337	Mexico/NAY-CIAD-4768-0714/2021	2021-07-14	North America	Mexico	LANIIA	LANIIA-Nayarit	Consorcio Mexicano de Vigilancia Genómica (CoViGen-Mex). Authors (in alphabetical order): Julio Elias Alvarado-Yaah et al
EPI_ISL_3149338	Mexico/NAY-CIAD-4769-0714/2021	2021-07-14	North America	Mexico	LANIIA	LANIIA-Nayarit	Consorcio Mexicano de Vigilancia Genómica (CoViGen-Mex). Authors (in alphabetical order): Julio Elias Alvarado-Yaah et al
EPI_ISL_3149339	Mexico/NAY-CIAD-4772-0714/2021	2021-07-14	North America	Mexico	LANIIA	LANIIA-Nayarit	Consorcio Mexicano de Vigilancia Genómica (CoViGen-Mex). Authors (in alphabetical order): Julio Elias Alvarado-Yaah et al
EPI_ISL_3149340	Mexico/NAY-CIAD-4776-0714/2021	2021-07-14	North America	Mexico	LANIIA	LANIIA-Nayarit	Consorcio Mexicano de Vigilancia Genómica (CoViGen-Mex). Authors (in alphabetical order): Julio Elias Alvarado-Yaah et al
EPI_ISL_3149341	Mexico/NAY-CIAD-4790-0714/2021	2021-07-14	North America	Mexico	LANIIA	LANIIA-Nayarit	Consorcio Mexicano de Vigilancia Genómica (CoViGen-Mex). Authors (in alphabetical order): Julio Elias Alvarado-Yaah et al
EPI_ISL_3149316	Mexico/NAY-CIAD-4795-0715/2021	2021-07-15	North America	Mexico	LANIIA	LANIIA-Nayarit	Consorcio Mexicano de Vigilancia Genómica (CoViGen-Mex). Authors (in alphabetical order): Julio Elias Alvarado-Yaah et al
EPI_ISL_3149342	Mexico/NAY-CIAD-4805-0715/2021	2021-07-15	North America	Mexico	LANIIA	LANIIA-Nayarit	Consorcio Mexicano de Vigilancia Genómica (CoViGen-Mex). Authors (in alphabetical order): Julio Elias Alvarado-Yaah et al
EPI_ISL_3149322	Mexico/NAY-CIAD-4809-0715/2021	2021-07-15	North America	Mexico	LANIIA	LANIIA-Nayarit	Consorcio Mexicano de Vigilancia Genómica (CoViGen-Mex). Authors (in alphabetical order): Julio Elias Alvarado-Yaah et al
EPI_ISL_2801708	Mexico/NAY-IBT_IMSS_1833/2021	2021-05-29	North America	Mexico	Centro de Investigación Biomédica de Occidente (CIBO)	Instituto de Biotecnología de la UNAM	Consorcio Mexicano de Vigilancia Genómica (CoViGen-Mex). Authors (in alphabetical order): Julio Elias Alvarado-Yaah et al
EPI_ISL_2801721	Mexico/NAY-IBT_IMSS_1848/2021	2021-06-01	North America	Mexico	Centro de Investigación Biomédica de Occidente (CIBO)	Instituto de Biotecnología de la UNAM	Consorcio Mexicano de Vigilancia Genómica (CoViGen-Mex). Authors (in alphabetical order): Julio Elias Alvarado-Yaah et al
EPI_ISL_2801723	Mexico/NAY-IBT_IMSS_1850/2021	2021-06-01	North America	Mexico	Centro de Investigación Biomédica de Occidente (CIBO)	Instituto de Biotecnología de la UNAM	Consorcio Mexicano de Vigilancia Genómica (CoViGen-Mex). Authors (in alphabetical order): Julio Elias Alvarado-Yaah et al
EPI_ISL_2801724	Mexico/NAY-IBT_IMSS_1851/2021	2021-06-02	North America	Mexico	Centro de Investigación Biomédica de Occidente (CIBO)	Instituto de Biotecnología de la UNAM	Consorcio Mexicano de Vigilancia Genómica (CoViGen-Mex). Authors (in alphabetical order): Julio Elias Alvarado-Yaah et al
EPI_ISL_3155467	Mexico/NAY-INER_IMSS_1457/2021	2021-07-05	North America	Mexico	Centro de Investigación Biomédica de Occidente (CIBO)	Centro de Investigación en Enfermedades Infecciosas (CIENI), Instituto Nacional de Enfermedades Respiratorias (INER)	Consorcio Mexicano de Vigilancia Genómica (CoViGen-Mex). Authors (in alphabetical order): Julio Elias Alvarado-Yaah et al
EPI_ISL_3155475	Mexico/NAY-INER_IMSS_1465/2021	2021-07-06	North America	Mexico	Centro de Investigación Biomédica de Occidente (CIBO)	Centro de Investigación en Enfermedades Infecciosas (CIENI), Instituto Nacional de Enfermedades Respiratorias (INER)	Consorcio Mexicano de Vigilancia Genómica (CoViGen-Mex). Authors (in alphabetical order): Julio Elias Alvarado-Yaah et al
EPI_ISL_3155477	Mexico/NAY-INER_IMSS_1467/2021	2021-07-08	North America	Mexico	Centro de Investigación Biomédica de Occidente (CIBO)	Centro de Investigación en Enfermedades Infecciosas (CIENI), Instituto Nacional de Enfermedades Respiratorias (INER)	Consorcio Mexicano de Vigilancia Genómica (CoViGen-Mex). Authors (in alphabetical order): Julio Elias Alvarado-Yaah et al
EPI_ISL_3155487	Mexico/NAY-INER_IMSS_1477/2021	2021-07-07	North America	Mexico	Centro de Investigación Biomédica de Occidente (CIBO)	Centro de Investigación en Enfermedades Infecciosas (CIENI), Instituto Nacional de Enfermedades Respiratorias (INER)	Consorcio Mexicano de Vigilancia Genómica (CoViGen-Mex). Authors (in alphabetical order): Julio Elias Alvarado-Yaah et al
EPI_ISL_3155488	Mexico/NAY-INER_IMSS_1478/2021	2021-07-08	North America	Mexico	Centro de Investigación Biomédica de Occidente (CIBO)	Centro de Investigación en Enfermedades Infecciosas (CIENI), Instituto Nacional de Enfermedades Respiratorias (INER)	Consorcio Mexicano de Vigilancia Genómica (CoViGen-Mex). Authors (in alphabetical order): Julio Elias Alvarado-Yaah et al
EPI_ISL_3155499	Mexico/NAY-INER_IMSS_1489/2021	2021-07-09	North America	Mexico	Centro de Investigación Biomédica de Occidente (CIBO)	Centro de Investigación en Enfermedades Infecciosas (CIENI), Instituto Nacional de Enfermedades Respiratorias (INER)	Consorcio Mexicano de Vigilancia Genómica (CoViGen-Mex). Authors (in alphabetical order): Julio Elias Alvarado-Yaah et al
EPI_ISL_4298922	Mexico/NAY-InDRE-FB34303-S6824/2021	2021-08-18	North America	Mexico	LESP Nayarit	Instituto de Diagnostico y Referencia Epidemiologicos (INDRE)	Claudia Wong-Arambula et al
EPI_ISL_4298923	Mexico/NAY-InDRE-FB34304-S6825/2021	2021-08-19	North America	Mexico	LESP Nayarit	Instituto de Diagnostico y Referencia Epidemiologicos (INDRE)	Claudia Wong-Arambula et al
EPI_ISL_4298930	Mexico/NAY-InDRE-FB34361-S6832/2021	2021-08-16	North America	Mexico	LESP Nayarit	Instituto de Diagnostico y Referencia Epidemiologicos (INDRE)	Claudia Wong-Arambula et al
EPI_ISL_4298931	Mexico/NAY-InDRE-FB34362-S6833/2021	2021-08-18	North America	Mexico	LESP Nayarit	Instituto de Diagnostico y Referencia Epidemiologicos (INDRE)	Claudia Wong-Arambula et al
EPI_ISL_4298932	Mexico/NAY-InDRE-FB34363-S6834/2021	2021-08-12	North America	Mexico	LESP Nayarit	Instituto de Diagnostico y Referencia Epidemiologicos (INDRE)	Claudia Wong-Arambula et al
EPI_ISL_1399273	Mexico/NAY-InDRE_F11035_S868/2021	2021-02-23	North America	Mexico	LESP Nayarit	Instituto de Diagnostico y Referencia Epidemiologicos (INDRE)	Claudia Wong-Arambula et al
EPI_ISL_1483041	Mexico/NAY-InDRE_F11704_S935/2021	2021-03-10	North America	Mexico	LESP Nayarit	Instituto de Diagnostico y Referencia Epidemiologicos (INDRE)	Claudia Wong-Arambula et al
EPI_ISL_1821161	Mexico/NAY-InDRE_FB13205_S1589/2021	2021-04-10	North America	Mexico	LESP Nayarit	Instituto de Diagnostico y Referencia Epidemiologicos (INDRE)	Claudia Wong-Arambula et al
EPI_ISL_2158204	Mexico/NAY-InDRE_FB14020_S1962/2021	2021-04-20	North America	Mexico	LESP Nayarit	Instituto de Diagnostico y Referencia Epidemiologicos (INDRE)	Claudia Wong-Arambula et al
EPI_ISL_2778995	Mexico/NAY-InDRE_FB17385_S3480/2021	2021-06-09	North America	Mexico	LESP Nayarit	Instituto de Diagnostico y Referencia Epidemiologicos (INDRE)	Claudia Wong-Arambula et al
EPI_ISL_2937774	Mexico/NAY-InDRE_FB18132_S4312/2021	2021-06-18	North America	Mexico	LESP Nayarit	Instituto de Diagnostico y Referencia Epidemiologicos (INDRE)	Claudia Wong-Arambula et al
EPI_ISL_3265513	Mexico/NAY-InDRE_FB21009_S5017/2021	2021-07-08	North America	Mexico	LESP Nayarit	Instituto de Diagnostico y Referencia Epidemiologicos (INDRE)	Claudia Wong-Arambula et al
EPI_ISL_3265605	Mexico/NAY-InDRE_FB21011_S5115/2021	2021-07-09	North America	Mexico	LESP Nayarit	Instituto de Diagnostico y Referencia Epidemiologicos (INDRE)	Claudia Wong-Arambula et al
EPI_ISL_3460086	Mexico/NAY-InDRE_FB22494_S5283/2021	2021-07-11	North America	Mexico	LESP Nayarit	Instituto de Diagnostico y Referencia Epidemiologicos (INDRE)	Claudia Wong-Arambula et al
EPI_ISL_3460087	Mexico/NAY-InDRE_FB22495_S5284/2021	2021-07-12	North America	Mexico	LESP Nayarit	Instituto de Diagnostico y Referencia Epidemiologicos (INDRE)	Claudia Wong-Arambula et al
EPI_ISL_3459999	Mexico/NAY-InDRE_FB22497_S5285/2021	2021-07-16	North America	Mexico	LESP Nayarit	Instituto de Diagnostico y Referencia Epidemiologicos (INDRE)	Claudia Wong-Arambula et al
EPI_ISL_3768938	Mexico/NAY-InDRE_FB24975_S5586/2021	2021-07-21	North America	Mexico	LESP Nayarit	Instituto de Diagnostico y Referencia Epidemiologicos (INDRE)	Claudia Wong-Arambula et al
EPI_ISL_3769103	Mexico/NAY-InDRE_FB24976_S5587/2021	2021-07-22	North America	Mexico	LESP Nayarit	Instituto de Diagnostico y Referencia Epidemiologicos (INDRE)	Claudia Wong-Arambula et al
EPI_ISL_2671616	Mexico/NAY-LANGEBIO_IMSS_1014/2021	2021-05-21	North America	Mexico	Centro de Investigacion Biomedica de Occidente (CIBO)	Unidad de Genomica Avanzada	Consorcio Mexicano de Vigilancia Genomica (CoViGen-Mex). Authors (in alphabetical order): Julio Elias Alvarado-Yaah et al
EPI_ISL_2671617	Mexico/NAY-LANGEBIO_IMSS_1027/2021	2021-05-24	North America	Mexico	Centro de Investigacion Biomedica de Occidente (CIBO)	Unidad de Genomica Avanzada	Consorcio Mexicano de Vigilancia Genomica (CoViGen-Mex). Authors (in alphabetical order): Julio Elias Alvarado-Yaah et al
EPI_ISL_2671618	Mexico/NAY-LANGEBIO_IMSS_1041/2021	2021-05-28	North America	Mexico	Centro de Investigacion Biomedica de Occidente (CIBO)	Unidad de Genomica Avanzada	Consorcio Mexicano de Vigilancia Genomica (CoViGen-Mex). Authors (in alphabetical order): Julio Elias Alvarado-Yaah et al
EPI_ISL_2942440	Mexico/NAY-LANGEBIO_IMSS_1286/2021	2021-06-21	North America	Mexico	Centro de Investigacion Biomedica de Occidente (CIBO)	Unidad de Genomica Avanzada	Consorcio Mexicano de Vigilancia Genomica (CoViGen-Mex). Authors (in alphabetical order): Julio Elias Alvarado-Yaah et al
EPI_ISL_2942446	Mexico/NAY-LANGEBIO_IMSS_1294/2021	2021-06-23	North America	Mexico	Centro de Investigacion Biomedica de Occidente (CIBO)	Unidad de Genomica Avanzada	Consorcio Mexicano de Vigilancia Genomica (CoViGen-Mex). Authors (in alphabetical order): Julio Elias Alvarado-Yaah et al
EPI_ISL_2942462	Mexico/NAY-LANGEBIO_IMSS_1315/2021	2021-06-26	North America	Mexico	Centro de Investigacion Biomedica de Occidente (CIBO)	Unidad de Genomica Avanzada	Consorcio Mexicano de Vigilancia Genomica (CoViGen-Mex). Authors (in alphabetical order): Julio Elias Alvarado-Yaah et al
EPI_ISL_4886521	Mexico/NAY_CIAD-MZT_5171-0804/2021	2021-08-04	North America	Mexico	UAN-LANIIA	Microbial Genomics Laboratory	Consorcio Mexicano de Vigilancia Genómica (CoViGen-Mex). Authors (in alphabetical order): Julio Elias Alvarado-Yaah et al
EPI_ISL_4886525	Mexico/NAY_CIAD-MZT_5183-0805/2021	2021-08-05	North America	Mexico	UAN-LANIIA	Microbial Genomics Laboratory	Consorcio Mexicano de Vigilancia Genómica (CoViGen-Mex). Authors (in alphabetical order): Julio Elias Alvarado-Yaah et al
EPI_ISL_4886526	Mexico/NAY_CIAD-MZT_5184-0805/2021	2021-08-05	North America	Mexico	UAN-LANIIA	Microbial Genomics Laboratory	Consorcio Mexicano de Vigilancia Genómica (CoViGen-Mex). Authors (in alphabetical order): Julio Elias Alvarado-Yaah et al
EPI_ISL_4886529	Mexico/NAY_CIAD-MZT_5204-0805/2021	2021-08-05	North America	Mexico	UAN-LANIIA	Microbial Genomics Laboratory	Consorcio Mexicano de Vigilancia Genómica (CoViGen-Mex). Authors (in alphabetical order): Julio Elias Alvarado-Yaah et al
EPI_ISL_4886537	Mexico/NAY_CIAD-MZT_5221-0806/2021	2021-08-06	North America	Mexico	UAN-LANIIA	Microbial Genomics Laboratory	Consorcio Mexicano de Vigilancia Genómica (CoViGen-Mex). Authors (in alphabetical order): Julio Elias Alvarado-Yaah et al
EPI_ISL_4886538	Mexico/NAY_CIAD-MZT_5226-0806/2021	2021-08-06	North America	Mexico	UAN-LANIIA	Microbial Genomics Laboratory	Consorcio Mexicano de Vigilancia Genómica (CoViGen-Mex). Authors (in alphabetical order): Julio Elias Alvarado-Yaah et al
EPI_ISL_4886545	Mexico/NAY_CIAD-MZT_5316-0812/2021	2021-08-12	North America	Mexico	UAN-LANIIA	Microbial Genomics Laboratory	Consorcio Mexicano de Vigilancia Genómica (CoViGen-Mex). Authors (in alphabetical order): Julio Elias Alvarado-Yaah et al
EPI_ISL_4886550	Mexico/NAY_CIAD-MZT_5332-0812/2021	2021-08-12	North America	Mexico	UAN-LANIIA	Microbial Genomics Laboratory	Consorcio Mexicano de Vigilancia Genómica (CoViGen-Mex). Authors (in alphabetical order): Julio Elias Alvarado-Yaah et al
EPI_ISL_4886551	Mexico/NAY_CIAD-MZT_5352-0804/2021	2021-08-04	North America	Mexico	UAN-LANIIA	Microbial Genomics Laboratory	Consorcio Mexicano de Vigilancia Genómica (CoViGen-Mex). Authors (in alphabetical order): Julio Elias Alvarado-Yaah et al
EPI_ISL_4886559	Mexico/NAY_CIAD-MZT_5406-0817/2021	2021-08-17	North America	Mexico	UAN-LANIIA	Microbial Genomics Laboratory	Consorcio Mexicano de Vigilancia Genómica (CoViGen-Mex). Authors (in alphabetical order): Julio Elias Alvarado-Yaah et al
EPI_ISL_4886565	Mexico/NAY_CIAD-MZT_5452-0819/2021	2021-08-19	North America	Mexico	UAN-LANIIA	Microbial Genomics Laboratory	Consorcio Mexicano de Vigilancia Genómica (CoViGen-Mex). Authors (in alphabetical order): Julio Elias Alvarado-Yaah et al
EPI_ISL_4886566	Mexico/NAY_CIAD-MZT_5528-0806/2021	2021-08-24	North America	Mexico	UAN-LANIIA	Microbial Genomics Laboratory	Consorcio Mexicano de Vigilancia Genómica (CoViGen-Mex). Authors (in alphabetical order): Julio Elias Alvarado-Yaah et al
EPI_ISL_4886569	Mexico/NAY_CIAD-MZT_5529-0824/2021	2021-08-24	North America	Mexico	UAN-LANIIA	Microbial Genomics Laboratory	Consorcio Mexicano de Vigilancia Genómica (CoViGen-Mex). Authors (in alphabetical order): Julio Elias Alvarado-Yaah et al
EPI_ISL_4886575	Mexico/NAY_CIAD-MZT_5531-0824/2021	2021-08-24	North America	Mexico	UAN-LANIIA	Microbial Genomics Laboratory	Consorcio Mexicano de Vigilancia Genómica (CoViGen-Mex). Authors (in alphabetical order): Julio Elias Alvarado-Yaah et al
EPI_ISL_4886576	Mexico/NAY_CIAD-MZT_5639-0903/2021	2021-09-03	North America	Mexico	UAN-LANIIA	Microbial Genomics Laboratory	Consorcio Mexicano de Vigilancia Genómica (CoViGen-Mex). Authors (in alphabetical order): Julio Elias Alvarado-Yaah et al
EPI_ISL_4886584	Mexico/NAY_CIAD-MZT_5667-0906/2021	2021-09-06	North America	Mexico	UAN-LANIIA	Microbial Genomics Laboratory	Consorcio Mexicano de Vigilancia Genómica (CoViGen-Mex). Authors (in alphabetical order): Julio Elias Alvarado-Yaah et al
EPI_ISL_4886585	Mexico/NAY_CIAD-MZT_5693-0910/2021	2021-09-10	North America	Mexico	UAN-LANIIA	Microbial Genomics Laboratory	Consorcio Mexicano de Vigilancia Genómica (CoViGen-Mex). Authors (in alphabetical order): Julio Elias Alvarado-Yaah et al
EPI_ISL_4886592	Mexico/NAY_CIAD-MZT_5710-0910/2021	2021-09-10	North America	Mexico	UAN-LANIIA	Microbial Genomics Laboratory	Consorcio Mexicano de Vigilancia Genómica (CoViGen-Mex). Authors (in alphabetical order): Julio Elias Alvarado-Yaah et al
EPI_ISL_4886602	Mexico/NAY_CIAD-MZT_5730-0816/2021	2021-08-16	North America	Mexico	UAN-LANIIA	Microbial Genomics Laboratory	Consorcio Mexicano de Vigilancia Genómica (CoViGen-Mex). Authors (in alphabetical order): Julio Elias Alvarado-Yaah et al
EPI_ISL_2391565	Mexico/NAY_IBT_IMSS_1358/2021	2021-04-12	North America	Mexico	Centro de Investigación Biomédica de Occidente (CIBO)	Instituto de Biotecnología de la UNAM	Consorcio Mexicano de Vigilancia Genómica (CoViGen-Mex). Authors (in alphabetical order): Julio Elias Alvarado-Yaah et al
EPI_ISL_3133763	Mexico/NAY_IBT_IMSS_1838/2021	2021-05-31	North America	Mexico	Centro de Investigación Biomédica de Occidente (CIBO)	Instituto de Biotecnología de la UNAM	Consorcio Mexicano de Vigilancia Genómica (CoViGen-Mex). Authors (in alphabetical order): Julio Elias Alvarado-Yaah et al
EPI_ISL_3347828	Mexico/NAY_IBT_IMSS_2206/2021	2021-07-13	North America	Mexico	Centro de Investigación Biomédica de Occidente (CIBO)	Instituto de Biotecnología de la UNAM	Consorcio Mexicano de Vigilancia Genómica (CoViGen-Mex). Authors (in alphabetical order): Julio Elias Alvarado-Yaah et al
EPI_ISL_3347576	Mexico/NAY_IBT_IMSS_2208/2021	2021-07-14	North America	Mexico	Centro de Investigación Biomédica de Occidente (CIBO)	Instituto de Biotecnología de la UNAM	Consorcio Mexicano de Vigilancia Genómica (CoViGen-Mex). Authors (in alphabetical order): Julio Elias Alvarado-Yaah et al
EPI_ISL_3347831	Mexico/NAY_IBT_IMSS_2212/2021	2021-07-15	North America	Mexico	Centro de Investigación Biomédica de Occidente (CIBO)	Instituto de Biotecnología de la UNAM	Consorcio Mexicano de Vigilancia Genómica (CoViGen-Mex). Authors (in alphabetical order): Julio Elias Alvarado-Yaah et al
EPI_ISL_3347832	Mexico/NAY_IBT_IMSS_2213/2021	2021-07-16	North America	Mexico	Centro de Investigación Biomédica de Occidente (CIBO)	Instituto de Biotecnología de la UNAM	Consorcio Mexicano de Vigilancia Genómica (CoViGen-Mex). Authors (in alphabetical order): Julio Elias Alvarado-Yaah et al
EPI_ISL_3347870	Mexico/NAY_IBT_IMSS_2256/2021	2021-07-20	North America	Mexico	Centro de Investigación Biomédica de Occidente (CIBO)	Instituto de Biotecnología de la UNAM	Consorcio Mexicano de Vigilancia Genómica (CoViGen-Mex). Authors (in alphabetical order): Julio Elias Alvarado-Yaah et al
EPI_ISL_3347871	Mexico/NAY_IBT_IMSS_2257/2021	2021-07-20	North America	Mexico	Centro de Investigación Biomédica de Occidente (CIBO)	Instituto de Biotecnología de la UNAM	Consorcio Mexicano de Vigilancia Genómica (CoViGen-Mex). Authors (in alphabetical order): Julio Elias Alvarado-Yaah et al
EPI_ISL_3347872	Mexico/NAY_IBT_IMSS_2258/2021	2021-07-19	North America	Mexico	Centro de Investigación Biomédica de Occidente (CIBO)	Instituto de Biotecnología de la UNAM	Consorcio Mexicano de Vigilancia Genómica (CoViGen-Mex). Authors (in alphabetical order): Julio Elias Alvarado-Yaah et al
EPI_ISL_3347952	Mexico/NAY_IBT_IMSS_2261/2021	2021-07-19	North America	Mexico	Centro de Investigación Biomédica de Occidente (CIBO)	Instituto de Biotecnología de la UNAM	Consorcio Mexicano de Vigilancia Genómica (CoViGen-Mex). Authors (in alphabetical order): Julio Elias Alvarado-Yaah et al
EPI_ISL_3347880	Mexico/NAY_IBT_IMSS_2273/2021	2021-07-20	North America	Mexico	Centro de Investigación Biomédica de Occidente (CIBO)	Instituto de Biotecnología de la UNAM	Consorcio Mexicano de Vigilancia Genómica (CoViGen-Mex). Authors (in alphabetical order): Julio Elias Alvarado-Yaah et al
EPI_ISL_3347886	Mexico/NAY_IBT_IMSS_2280/2021	2021-07-21	North America	Mexico	Centro de Investigación Biomédica de Occidente (CIBO)	Instituto de Biotecnología de la UNAM	Consorcio Mexicano de Vigilancia Genómica (CoViGen-Mex). Authors (in alphabetical order): Julio Elias Alvarado-Yaah et al
EPI_ISL_3347887	Mexico/NAY_IBT_IMSS_2281/2021	2021-07-21	North America	Mexico	Centro de Investigación Biomédica de Occidente (CIBO)	Instituto de Biotecnología de la UNAM	Consorcio Mexicano de Vigilancia Genómica (CoViGen-Mex). Authors (in alphabetical order): Julio Elias Alvarado-Yaah et al
EPI_ISL_3347888	Mexico/NAY_IBT_IMSS_2282/2021	2021-07-21	North America	Mexico	Centro de Investigación Biomédica de Occidente (CIBO)	Instituto de Biotecnología de la UNAM	Consorcio Mexicano de Vigilancia Genómica (CoViGen-Mex). Authors (in alphabetical order): Julio Elias Alvarado-Yaah et al
EPI_ISL_3347889	Mexico/NAY_IBT_IMSS_2283/2021	2021-07-21	North America	Mexico	Centro de Investigación Biomédica de Occidente (CIBO)	Instituto de Biotecnología de la UNAM	Consorcio Mexicano de Vigilancia Genómica (CoViGen-Mex). Authors (in alphabetical order): Julio Elias Alvarado-Yaah et al
EPI_ISL_4006572	Mexico/NAY_IBT_IMSS_2673/2021	2021-08-10	North America	Mexico	Centro de Investigación Biomédica de Occidente (CIBO)	Instituto de Biotecnología de la UNAM	Consorcio Mexicano de Vigilancia Genómica (CoViGen-Mex). Authors (in alphabetical order): Julio Elias Alvarado-Yaah et al
EPI_ISL_4006633	Mexico/NAY_IBT_IMSS_2734/2021	2021-08-15	North America	Mexico	Centro de Investigación Biomédica de Occidente (CIBO)	Instituto de Biotecnología de la UNAM	Consorcio Mexicano de Vigilancia Genómica (CoViGen-Mex). Authors (in alphabetical order): Julio Elias Alvarado-Yaah et al
EPI_ISL_4006634	Mexico/NAY_IBT_IMSS_2735/2021	2021-08-16	North America	Mexico	Centro de Investigación Biomédica de Occidente (CIBO)	Instituto de Biotecnología de la UNAM	Consorcio Mexicano de Vigilancia Genómica (CoViGen-Mex). Authors (in alphabetical order): Julio Elias Alvarado-Yaah et al
EPI_ISL_4006636	Mexico/NAY_IBT_IMSS_2737/2021	2021-08-16	North America	Mexico	Centro de Investigación Biomédica de Occidente (CIBO)	Instituto de Biotecnología de la UNAM	Consorcio Mexicano de Vigilancia Genómica (CoViGen-Mex). Authors (in alphabetical order): Julio Elias Alvarado-Yaah et al
EPI_ISL_4006637	Mexico/NAY_IBT_IMSS_2738/2021	2021-08-16	North America	Mexico	Centro de Investigación Biomédica de Occidente (CIBO)	Instituto de Biotecnología de la UNAM	Consorcio Mexicano de Vigilancia Genómica (CoViGen-Mex). Authors (in alphabetical order): Julio Elias Alvarado-Yaah et al
EPI_ISL_4006661	Mexico/NAY_IBT_IMSS_2762/2021	2021-08-16	North America	Mexico	Centro de Investigación Biomédica de Occidente (CIBO)	Instituto de Biotecnología de la UNAM	Consorcio Mexicano de Vigilancia Genómica (CoViGen-Mex). Authors (in alphabetical order): Julio Elias Alvarado-Yaah et al
EPI_ISL_4006662	Mexico/NAY_IBT_IMSS_2763/2021	2021-08-16	North America	Mexico	Centro de Investigación Biomédica de Occidente (CIBO)	Instituto de Biotecnología de la UNAM	Consorcio Mexicano de Vigilancia Genómica (CoViGen-Mex). Authors (in alphabetical order): Julio Elias Alvarado-Yaah et al
EPI_ISL_4006670	Mexico/NAY_IBT_IMSS_2771/2021	2021-08-19	North America	Mexico	Centro de Investigación Biomédica de Occidente (CIBO)	Instituto de Biotecnología de la UNAM	Consorcio Mexicano de Vigilancia Genómica (CoViGen-Mex). Authors (in alphabetical order): Julio Elias Alvarado-Yaah et al
EPI_ISL_4006671	Mexico/NAY_IBT_IMSS_2772/2021	2021-08-17	North America	Mexico	Centro de Investigación Biomédica de Occidente (CIBO)	Instituto de Biotecnología de la UNAM	Consorcio Mexicano de Vigilancia Genómica (CoViGen-Mex). Authors (in alphabetical order): Julio Elias Alvarado-Yaah et al
EPI_ISL_4006672	Mexico/NAY_IBT_IMSS_2773/2021	2021-08-18	North America	Mexico	Centro de Investigación Biomédica de Occidente (CIBO)	Instituto de Biotecnología de la UNAM	Consorcio Mexicano de Vigilancia Genómica (CoViGen-Mex). Authors (in alphabetical order): Julio Elias Alvarado-Yaah et al
EPI_ISL_4006674	Mexico/NAY_IBT_IMSS_2774/2021	2021-08-18	North America	Mexico	Centro de Investigación Biomédica de Occidente (CIBO)	Instituto de Biotecnología de la UNAM	Consorcio Mexicano de Vigilancia Genómica (CoViGen-Mex). Authors (in alphabetical order): Julio Elias Alvarado-Yaah et al
EPI_ISL_4006675	Mexico/NAY_IBT_IMSS_2775/2021	2021-08-18	North America	Mexico	Centro de Investigación Biomédica de Occidente (CIBO)	Instituto de Biotecnología de la UNAM	Consorcio Mexicano de Vigilancia Genómica (CoViGen-Mex). Authors (in alphabetical order): Julio Elias Alvarado-Yaah et al
EPI_ISL_4006676	Mexico/NAY_IBT_IMSS_2776/2021	2021-08-18	North America	Mexico	Centro de Investigación Biomédica de Occidente (CIBO)	Instituto de Biotecnología de la UNAM	Consorcio Mexicano de Vigilancia Genómica (CoViGen-Mex). Authors (in alphabetical order): Julio Elias Alvarado-Yaah et al
EPI_ISL_4006677	Mexico/NAY_IBT_IMSS_2777/2021	2021-08-17	North America	Mexico	Centro de Investigación Biomédica de Occidente (CIBO)	Instituto de Biotecnología de la UNAM	Consorcio Mexicano de Vigilancia Genómica (CoViGen-Mex). Authors (in alphabetical order): Julio Elias Alvarado-Yaah et al
EPI_ISL_4006678	Mexico/NAY_IBT_IMSS_2778/2021	2021-08-19	North America	Mexico	Centro de Investigación Biomédica de Occidente (CIBO)	Instituto de Biotecnología de la UNAM	Consorcio Mexicano de Vigilancia Genómica (CoViGen-Mex). Authors (in alphabetical order): Julio Elias Alvarado-Yaah et al
EPI_ISL_4878881	Mexico/NAY_IBT_IMSS_3221/2021	2021-09-05	North America	Mexico	Centro de Investigación Biomédica de Occidente (CIBO)	Instituto de Biotecnología de la UNAM	Consorcio Mexicano de Vigilancia Genómica (CoViGen-Mex). Authors (in alphabetical order): Julio Elias Alvarado-Yaah et al
EPI_ISL_4878882	Mexico/NAY_IBT_IMSS_3222/2021	2021-09-06	North America	Mexico	Centro de Investigación Biomédica de Occidente (CIBO)	Instituto de Biotecnología de la UNAM	Consorcio Mexicano de Vigilancia Genómica (CoViGen-Mex). Authors (in alphabetical order): Julio Elias Alvarado-Yaah et al
EPI_ISL_4878883	Mexico/NAY_IBT_IMSS_3223/2021	2021-09-06	North America	Mexico	Centro de Investigación Biomédica de Occidente (CIBO)	Instituto de Biotecnología de la UNAM	Consorcio Mexicano de Vigilancia Genómica (CoViGen-Mex). Authors (in alphabetical order): Julio Elias Alvarado-Yaah et al
EPI_ISL_4878998	Mexico/NAY_IBT_IMSS_3225/2021	2021-09-06	North America	Mexico	Centro de Investigación Biomédica de Occidente (CIBO)	Instituto de Biotecnología de la UNAM	Consorcio Mexicano de Vigilancia Genómica (CoViGen-Mex). Authors (in alphabetical order): Julio Elias Alvarado-Yaah et al
EPI_ISL_4878892	Mexico/NAY_IBT_IMSS_3233/2021	2021-09-07	North America	Mexico	Centro de Investigación Biomédica de Occidente (CIBO)	Instituto de Biotecnología de la UNAM	Consorcio Mexicano de Vigilancia Genómica (CoViGen-Mex). Authors (in alphabetical order): Julio Elias Alvarado-Yaah et al
EPI_ISL_4878944	Mexico/NAY_IBT_IMSS_3285/2021	2021-09-12	North America	Mexico	Centro de Investigación Biomédica de Occidente (CIBO)	Instituto de Biotecnología de la UNAM	Consorcio Mexicano de Vigilancia Genómica (CoViGen-Mex). Authors (in alphabetical order): Julio Elias Alvarado-Yaah et al
EPI_ISL_4878946	Mexico/NAY_IBT_IMSS_3287/2021	2021-09-14	North America	Mexico	Centro de Investigación Biomédica de Occidente (CIBO)	Instituto de Biotecnología de la UNAM	Consorcio Mexicano de Vigilancia Genómica (CoViGen-Mex). Authors (in alphabetical order): Julio Elias Alvarado-Yaah et al
EPI_ISL_4878947	Mexico/NAY_IBT_IMSS_3288/2021	2021-09-14	North America	Mexico	Centro de Investigación Biomédica de Occidente (CIBO)	Instituto de Biotecnología de la UNAM	Consorcio Mexicano de Vigilancia Genómica (CoViGen-Mex). Authors (in alphabetical order): Julio Elias Alvarado-Yaah et al
EPI_ISL_2091259	Mexico/NAY_INER_IMSS_00807/2021	2021-04-05	North America	Mexico	Centro de Investigación Biomédica de Occidente (CIBO)	Centro de Investigación en Enfermedades Infecciosas (CIENI), Instituto Nacional de Enfermedades Respiratorias (INER)	Consorcio Mexicano de Vigilancia Genómica (CoViGen-Mex). Authors (in alphabetical order): Julio Elias Alvarado-Yaah et al
EPI_ISL_2091278	Mexico/NAY_INER_IMSS_00827/2021	2021-04-07	North America	Mexico	Centro de Investigación Biomédica de Occidente (CIBO)	Centro de Investigación en Enfermedades Infecciosas (CIENI), Instituto Nacional de Enfermedades Respiratorias (INER)	Consorcio Mexicano de Vigilancia Genómica (CoViGen-Mex). Authors (in alphabetical order): Julio Elias Alvarado-Yaah et al
EPI_ISL_2091301	Mexico/NAY_INER_IMSS_00850/2021	2021-04-13	North America	Mexico	Centro de Investigación Biomédica de Occidente (CIBO)	Centro de Investigación en Enfermedades Infecciosas (CIENI), Instituto Nacional de Enfermedades Respiratorias (INER)	Consorcio Mexicano de Vigilancia Genómica (CoViGen-Mex). Authors (in alphabetical order): Julio Elias Alvarado-Yaah et al
EPI_ISL_2091314	Mexico/NAY_INER_IMSS_00863/2021	2021-04-14	North America	Mexico	Centro de Investigación Biomédica de Occidente (CIBO)	Centro de Investigación en Enfermedades Infecciosas (CIENI), Instituto Nacional de Enfermedades Respiratorias (INER)	Consorcio Mexicano de Vigilancia Genómica (CoViGen-Mex). Authors (in alphabetical order): Julio Elias Alvarado-Yaah et al
EPI_ISL_2490395	Mexico/NAY_INER_IMSS_1166/2021	2021-05-03	North America	Mexico	Centro de Investigación Biomédica de Occidente (CIBO)	Centro de Investigación en Enfermedades Infecciosas (CIENI), Instituto Nacional de Enfermedades Respiratorias (INER)	Consorcio Mexicano de Vigilancia Genómica (CoViGen-Mex). Authors (in alphabetical order): Julio Elias Alvarado-Yaah et al
EPI_ISL_2490495	Mexico/NAY_INER_IMSS_1171/2021	2021-05-05	North America	Mexico	Centro de Investigación Biomédica de Occidente (CIBO)	Centro de Investigación en Enfermedades Infecciosas (CIENI), Instituto Nacional de Enfermedades Respiratorias (INER)	Consorcio Mexicano de Vigilancia Genómica (CoViGen-Mex). Authors (in alphabetical order): Julio Elias Alvarado-Yaah et al
EPI_ISL_3557186	Mexico/NAY_INER_IMSS_1915/2021	2021-07-26	North America	Mexico	Centro de Investigación Biomédica de Occidente (CIBO)	Centro de Investigación en Enfermedades Infecciosas (CIENI), Instituto Nacional de Enfermedades Respiratorias (INER)	Consorcio Mexicano de Vigilancia Genómica (CoViGen-Mex). Authors (in alphabetical order): Julio Elias Alvarado-Yaah et al
EPI_ISL_3557194	Mexico/NAY_INER_IMSS_1923/2021	2021-07-24	North America	Mexico	Centro de Investigación Biomédica de Occidente (CIBO)	Centro de Investigación en Enfermedades Infecciosas (CIENI), Instituto Nacional de Enfermedades Respiratorias (INER)	Consorcio Mexicano de Vigilancia Genómica (CoViGen-Mex). Authors (in alphabetical order): Julio Elias Alvarado-Yaah et al
EPI_ISL_3557195	Mexico/NAY_INER_IMSS_1924/2021	2021-07-26	North America	Mexico	Centro de Investigación Biomédica de Occidente (CIBO)	Centro de Investigación en Enfermedades Infecciosas (CIENI), Instituto Nacional de Enfermedades Respiratorias (INER)	Consorcio Mexicano de Vigilancia Genómica (CoViGen-Mex). Authors (in alphabetical order): Julio Elias Alvarado-Yaah et al
EPI_ISL_3557218	Mexico/NAY_INER_IMSS_1946/2021	2021-07-27	North America	Mexico	Centro de Investigación Biomédica de Occidente (CIBO)	Centro de Investigación en Enfermedades Infecciosas (CIENI), Instituto Nacional de Enfermedades Respiratorias (INER)	Consorcio Mexicano de Vigilancia Genómica (CoViGen-Mex). Authors (in alphabetical order): Julio Elias Alvarado-Yaah et al
EPI_ISL_3557219	Mexico/NAY_INER_IMSS_1947/2021	2021-07-26	North America	Mexico	Centro de Investigación Biomédica de Occidente (CIBO)	Centro de Investigación en Enfermedades Infecciosas (CIENI), Instituto Nacional de Enfermedades Respiratorias (INER)	Consorcio Mexicano de Vigilancia Genómica (CoViGen-Mex). Authors (in alphabetical order): Julio Elias Alvarado-Yaah et al
EPI_ISL_3557222	Mexico/NAY_INER_IMSS_1950/2021	2021-07-29	North America	Mexico	Centro de Investigación Biomédica de Occidente (CIBO)	Centro de Investigación en Enfermedades Infecciosas (CIENI), Instituto Nacional de Enfermedades Respiratorias (INER)	Consorcio Mexicano de Vigilancia Genómica (CoViGen-Mex). Authors (in alphabetical order): Julio Elias Alvarado-Yaah et al
EPI_ISL_3557233	Mexico/NAY_INER_IMSS_1961/2021	2021-07-26	North America	Mexico	Centro de Investigación Biomédica de Occidente (CIBO)	Centro de Investigación en Enfermedades Infecciosas (CIENI), Instituto Nacional de Enfermedades Respiratorias (INER)	Consorcio Mexicano de Vigilancia Genómica (CoViGen-Mex). Authors (in alphabetical order): Julio Elias Alvarado-Yaah et al
EPI_ISL_3557234	Mexico/NAY_INER_IMSS_1962/2021	2021-07-28	North America	Mexico	Centro de Investigación Biomédica de Occidente (CIBO)	Centro de Investigación en Enfermedades Infecciosas (CIENI), Instituto Nacional de Enfermedades Respiratorias (INER)	Consorcio Mexicano de Vigilancia Genómica (CoViGen-Mex). Authors (in alphabetical order): Julio Elias Alvarado-Yaah et al
EPI_ISL_3557237	Mexico/NAY_INER_IMSS_1965/2021	2021-07-29	North America	Mexico	Centro de Investigación Biomédica de Occidente (CIBO)	Centro de Investigación en Enfermedades Infecciosas (CIENI), Instituto Nacional de Enfermedades Respiratorias (INER)	Consorcio Mexicano de Vigilancia Genómica (CoViGen-Mex). Authors (in alphabetical order): Julio Elias Alvarado-Yaah et al
EPI_ISL_3557238	Mexico/NAY_INER_IMSS_1966/2021	2021-07-30	North America	Mexico	Centro de Investigación Biomédica de Occidente (CIBO)	Centro de Investigación en Enfermedades Infecciosas (CIENI), Instituto Nacional de Enfermedades Respiratorias (INER)	Consorcio Mexicano de Vigilancia Genómica (CoViGen-Mex). Authors (in alphabetical order): Julio Elias Alvarado-Yaah et al
EPI_ISL_3557239	Mexico/NAY_INER_IMSS_1967/2021	2021-07-31	North America	Mexico	Centro de Investigación Biomédica de Occidente (CIBO)	Centro de Investigación en Enfermedades Infecciosas (CIENI), Instituto Nacional de Enfermedades Respiratorias (INER)	Consorcio Mexicano de Vigilancia Genómica (CoViGen-Mex). Authors (in alphabetical order): Julio Elias Alvarado-Yaah et al
EPI_ISL_4299693	Mexico/NAY_INER_IMSS_2270/2021	2021-08-21	North America	Mexico	Centro de Investigación Biomédica de Occidente (CIBO)	Centro de Investigación en Enfermedades Infecciosas (CIENI), Instituto Nacional de Enfermedades Respiratorias (INER)	Consorcio Mexicano de Vigilancia Genómica (CoViGen-Mex). Authors (in alphabetical order): Julio Elias Alvarado-Yaah et al
EPI_ISL_4299694	Mexico/NAY_INER_IMSS_2271/2021	2021-08-23	North America	Mexico	Centro de Investigación Biomédica de Occidente (CIBO)	Centro de Investigación en Enfermedades Infecciosas (CIENI), Instituto Nacional de Enfermedades Respiratorias (INER)	Consorcio Mexicano de Vigilancia Genómica (CoViGen-Mex). Authors (in alphabetical order): Julio Elias Alvarado-Yaah et al
EPI_ISL_4299718	Mexico/NAY_INER_IMSS_2295/2021	2021-08-24	North America	Mexico	Centro de Investigación Biomédica de Occidente (CIBO)	Centro de Investigación en Enfermedades Infecciosas (CIENI), Instituto Nacional de Enfermedades Respiratorias (INER)	Consorcio Mexicano de Vigilancia Genómica (CoViGen-Mex). Authors (in alphabetical order): Julio Elias Alvarado-Yaah et al
EPI_ISL_4299725	Mexico/NAY_INER_IMSS_2302/2021	2021-08-25	North America	Mexico	Centro de Investigación Biomédica de Occidente (CIBO)	Centro de Investigación en Enfermedades Infecciosas (CIENI), Instituto Nacional de Enfermedades Respiratorias (INER)	Consorcio Mexicano de Vigilancia Genómica (CoViGen-Mex). Authors (in alphabetical order): Julio Elias Alvarado-Yaah et al
EPI_ISL_4299726	Mexico/NAY_INER_IMSS_2303/2021	2021-08-23	North America	Mexico	Centro de Investigación Biomédica de Occidente (CIBO)	Centro de Investigación en Enfermedades Infecciosas (CIENI), Instituto Nacional de Enfermedades Respiratorias (INER)	Consorcio Mexicano de Vigilancia Genómica (CoViGen-Mex). Authors (in alphabetical order): Julio Elias Alvarado-Yaah et al
EPI_ISL_4299732	Mexico/NAY_INER_IMSS_2309/2021	2021-08-26	North America	Mexico	Centro de Investigación Biomédica de Occidente (CIBO)	Centro de Investigación en Enfermedades Infecciosas (CIENI), Instituto Nacional de Enfermedades Respiratorias (INER)	Consorcio Mexicano de Vigilancia Genómica (CoViGen-Mex). Authors (in alphabetical order): Julio Elias Alvarado-Yaah et al
EPI_ISL_4299736	Mexico/NAY_INER_IMSS_2313/2021	2021-08-27	North America	Mexico	Centro de Investigación Biomédica de Occidente (CIBO)	Centro de Investigación en Enfermedades Infecciosas (CIENI), Instituto Nacional de Enfermedades Respiratorias (INER)	Consorcio Mexicano de Vigilancia Genómica (CoViGen-Mex). Authors (in alphabetical order): Julio Elias Alvarado-Yaah et al
EPI_ISL_4603150	Mexico/NAY_InDRE_FB39121_S7188/2021	2021-09-03	North America	Mexico	LESP Nayarit	Instituto de Diagnostico y Referencia Epidemiologicos (INDRE)	Claudia Wong-Arambula et al
EPI_ISL_4603151	Mexico/NAY_InDRE_FB39122_S7189/2021	2021-09-03	North America	Mexico	LESP Nayarit	Instituto de Diagnostico y Referencia Epidemiologicos (INDRE)	Claudia Wong-Arambula et al
EPI_ISL_4603152	Mexico/NAY_InDRE_FB39123_S7190/2021	2021-08-31	North America	Mexico	LESP Nayarit	Instituto de Diagnostico y Referencia Epidemiologicos (INDRE)	Claudia Wong-Arambula et al
EPI_ISL_4603154	Mexico/NAY_InDRE_FB39160_S7192/2021	2021-09-01	North America	Mexico	LESP Nayarit	Instituto de Diagnostico y Referencia Epidemiologicos (INDRE)	Claudia Wong-Arambula et al
EPI_ISL_4918015	Mexico/NAY_InDRE_FB41059_S7472/2021	2021-09-10	North America	Mexico	LESP Nayarit	Instituto de Diagnostico y Referencia Epidemiologicos (INDRE)	Claudia Wong-Arambula et al
EPI_ISL_4918016	Mexico/NAY_InDRE_FB41060_S7473/2021	2021-09-06	North America	Mexico	LESP Nayarit	Instituto de Diagnostico y Referencia Epidemiologicos (INDRE)	Claudia Wong-Arambula et al
EPI_ISL_3805383	Mexico/NAY_LANGEBIO_IMSS_2209/2021	2021-07-30	North America	Mexico	Centro de Investigacion Biomedica de Occidente (CIBO)	Unidad de Genomica Avanzada	Consorcio Mexicano de Vigilancia Genomica (CoViGen-Mex). Authors (in alphabetical order): Julio Elias Alvarado-Yaah et al
EPI_ISL_3805690	Mexico/NAY_LANGEBIO_IMSS_2210/2021	2021-07-29	North America	Mexico	Centro de Investigacion Biomedica de Occidente (CIBO)	Unidad de Genomica Avanzada	Consorcio Mexicano de Vigilancia Genomica (CoViGen-Mex). Authors (in alphabetical order): Julio Elias Alvarado-Yaah et al
EPI_ISL_3805378	Mexico/NAY_LANGEBIO_IMSS_2237/2021	2021-08-01	North America	Mexico	Centro de Investigacion Biomedica de Occidente (CIBO)	Unidad de Genomica Avanzada	Consorcio Mexicano de Vigilancia Genomica (CoViGen-Mex). Authors (in alphabetical order): Julio Elias Alvarado-Yaah et al
EPI_ISL_3805375	Mexico/NAY_LANGEBIO_IMSS_2238/2021	2021-08-01	North America	Mexico	Centro de Investigacion Biomedica de Occidente (CIBO)	Unidad de Genomica Avanzada	Consorcio Mexicano de Vigilancia Genomica (CoViGen-Mex). Authors (in alphabetical order): Julio Elias Alvarado-Yaah et al
EPI_ISL_3805369	Mexico/NAY_LANGEBIO_IMSS_2239/2021	2021-08-01	North America	Mexico	Centro de Investigacion Biomedica de Occidente (CIBO)	Unidad de Genomica Avanzada	Consorcio Mexicano de Vigilancia Genomica (CoViGen-Mex). Authors (in alphabetical order): Julio Elias Alvarado-Yaah et al
EPI_ISL_3805413	Mexico/NAY_LANGEBIO_IMSS_2259/2021	2021-08-03	North America	Mexico	Centro de Investigacion Biomedica de Occidente (CIBO)	Unidad de Genomica Avanzada	Consorcio Mexicano de Vigilancia Genomica (CoViGen-Mex). Authors (in alphabetical order): Julio Elias Alvarado-Yaah et al
EPI_ISL_3805723	Mexico/NAY_LANGEBIO_IMSS_2260/2021	2021-08-02	North America	Mexico	Centro de Investigacion Biomedica de Occidente (CIBO)	Unidad de Genomica Avanzada	Consorcio Mexicano de Vigilancia Genomica (CoViGen-Mex). Authors (in alphabetical order): Julio Elias Alvarado-Yaah et al
EPI_ISL_3805343	Mexico/NAY_LANGEBIO_IMSS_2280/2021	2021-08-04	North America	Mexico	Centro de Investigacion Biomedica de Occidente (CIBO)	Unidad de Genomica Avanzada	Consorcio Mexicano de Vigilancia Genomica (CoViGen-Mex). Authors (in alphabetical order): Julio Elias Alvarado-Yaah et al
EPI_ISL_4395432	Mexico/NAY_LANGEBIO_IMSS_2282/2021	2021-08-02	North America	Mexico	Centro de Investigacion Biomedica de Occidente (CIBO)	Unidad de Genomica Avanzada	Consorcio Mexicano de Vigilancia Genomica (CoViGen-Mex). Authors (in alphabetical order): Julio Elias Alvarado-Yaah et al
EPI_ISL_3805332	Mexico/NAY_LANGEBIO_IMSS_2297/2021	2021-08-03	North America	Mexico	Centro de Investigacion Biomedica de Occidente (CIBO)	Unidad de Genomica Avanzada	Consorcio Mexicano de Vigilancia Genomica (CoViGen-Mex). Authors (in alphabetical order): Julio Elias Alvarado-Yaah et al
EPI_ISL_3805359	Mexico/NAY_LANGEBIO_IMSS_2298/2021	2021-08-04	North America	Mexico	Centro de Investigacion Biomedica de Occidente (CIBO)	Unidad de Genomica Avanzada	Consorcio Mexicano de Vigilancia Genomica (CoViGen-Mex). Authors (in alphabetical order): Julio Elias Alvarado-Yaah et al
EPI_ISL_3805341	Mexico/NAY_LANGEBIO_IMSS_2299/2021	2021-08-04	North America	Mexico	Centro de Investigacion Biomedica de Occidente (CIBO)	Unidad de Genomica Avanzada	Consorcio Mexicano de Vigilancia Genomica (CoViGen-Mex). Authors (in alphabetical order): Julio Elias Alvarado-Yaah et al
EPI_ISL_3805303	Mexico/NAY_LANGEBIO_IMSS_2321/2021	2021-08-04	North America	Mexico	Centro de Investigacion Biomedica de Occidente (CIBO)	Unidad de Genomica Avanzada	Consorcio Mexicano de Vigilancia Genomica (CoViGen-Mex). Authors (in alphabetical order): Julio Elias Alvarado-Yaah et al
EPI_ISL_3805362	Mexico/NAY_LANGEBIO_IMSS_2322/2021	2021-08-04	North America	Mexico	Centro de Investigacion Biomedica de Occidente (CIBO)	Unidad de Genomica Avanzada	Consorcio Mexicano de Vigilancia Genomica (CoViGen-Mex). Authors (in alphabetical order): Julio Elias Alvarado-Yaah et al
EPI_ISL_3805344	Mexico/NAY_LANGEBIO_IMSS_2323/2021	2021-08-04	North America	Mexico	Centro de Investigacion Biomedica de Occidente (CIBO)	Unidad de Genomica Avanzada	Consorcio Mexicano de Vigilancia Genomica (CoViGen-Mex). Authors (in alphabetical order): Julio Elias Alvarado-Yaah et al
EPI_ISL_3805363	Mexico/NAY_LANGEBIO_IMSS_2324/2021	2021-08-04	North America	Mexico	Centro de Investigacion Biomedica de Occidente (CIBO)	Unidad de Genomica Avanzada	Consorcio Mexicano de Vigilancia Genomica (CoViGen-Mex). Authors (in alphabetical order): Julio Elias Alvarado-Yaah et al
EPI_ISL_3805373	Mexico/NAY_LANGEBIO_IMSS_2325/2021	2021-08-04	North America	Mexico	Centro de Investigacion Biomedica de Occidente (CIBO)	Unidad de Genomica Avanzada	Consorcio Mexicano de Vigilancia Genomica (CoViGen-Mex). Authors (in alphabetical order): Julio Elias Alvarado-Yaah et al
EPI_ISL_3805310	Mexico/NAY_LANGEBIO_IMSS_2326/2021	2021-08-05	North America	Mexico	Centro de Investigacion Biomedica de Occidente (CIBO)	Unidad de Genomica Avanzada	Consorcio Mexicano de Vigilancia Genomica (CoViGen-Mex). Authors (in alphabetical order): Julio Elias Alvarado-Yaah et al
EPI_ISL_3805394	Mexico/NAY_LANGEBIO_IMSS_2328/2021	2021-08-05	North America	Mexico	Centro de Investigacion Biomedica de Occidente (CIBO)	Unidad de Genomica Avanzada	Consorcio Mexicano de Vigilancia Genomica (CoViGen-Mex). Authors (in alphabetical order): Julio Elias Alvarado-Yaah et al
EPI_ISL_3805749	Mexico/NAY_LANGEBIO_IMSS_2329/2021	2021-08-06	North America	Mexico	Centro de Investigacion Biomedica de Occidente (CIBO)	Unidad de Genomica Avanzada	Consorcio Mexicano de Vigilancia Genomica (CoViGen-Mex). Authors (in alphabetical order): Julio Elias Alvarado-Yaah et al
EPI_ISL_3805342	Mexico/NAY_LANGEBIO_IMSS_2330/2021	2021-08-06	North America	Mexico	Centro de Investigacion Biomedica de Occidente (CIBO)	Unidad de Genomica Avanzada	Consorcio Mexicano de Vigilancia Genomica (CoViGen-Mex). Authors (in alphabetical order): Julio Elias Alvarado-Yaah et al
EPI_ISL_3805384	Mexico/NAY_LANGEBIO_IMSS_2331/2021	2021-08-06	North America	Mexico	Centro de Investigacion Biomedica de Occidente (CIBO)	Unidad de Genomica Avanzada	Consorcio Mexicano de Vigilancia Genomica (CoViGen-Mex). Authors (in alphabetical order): Julio Elias Alvarado-Yaah et al
EPI_ISL_3805395	Mexico/NAY_LANGEBIO_IMSS_2332/2021	2021-08-06	North America	Mexico	Centro de Investigacion Biomedica de Occidente (CIBO)	Unidad de Genomica Avanzada	Consorcio Mexicano de Vigilancia Genomica (CoViGen-Mex). Authors (in alphabetical order): Julio Elias Alvarado-Yaah et al
EPI_ISL_4550066	Mexico/NAY_LANGEBIO_IMSS_2543/2021	2021-08-30	North America	Mexico	Centro de Investigacion Biomedica de Occidente (CIBO)	Unidad de Genomica Avanzada	Consorcio Mexicano de Vigilancia Genomica (CoViGen-Mex). Authors (in alphabetical order): Julio Elias Alvarado-Yaah et al
EPI_ISL_4550067	Mexico/NAY_LANGEBIO_IMSS_2566/2021	2021-08-29	North America	Mexico	Centro de Investigacion Biomedica de Occidente (CIBO)	Unidad de Genomica Avanzada	Consorcio Mexicano de Vigilancia Genomica (CoViGen-Mex). Authors (in alphabetical order): Julio Elias Alvarado-Yaah et al
EPI_ISL_4550068	Mexico/NAY_LANGEBIO_IMSS_2591/2021	2021-09-02	North America	Mexico	Centro de Investigacion Biomedica de Occidente (CIBO)	Unidad de Genomica Avanzada	Consorcio Mexicano de Vigilancia Genomica (CoViGen-Mex). Authors (in alphabetical order): Julio Elias Alvarado-Yaah et al
EPI_ISL_4550069	Mexico/NAY_LANGEBIO_IMSS_2595/2021	2021-09-01	North America	Mexico	Centro de Investigacion Biomedica de Occidente (CIBO)	Unidad de Genomica Avanzada	Consorcio Mexicano de Vigilancia Genomica (CoViGen-Mex). Authors (in alphabetical order): Julio Elias Alvarado-Yaah et al
EPI_ISL_4550070	Mexico/NAY_LANGEBIO_IMSS_2596/2021	2021-09-01	North America	Mexico	Centro de Investigacion Biomedica de Occidente (CIBO)	Unidad de Genomica Avanzada	Consorcio Mexicano de Vigilancia Genomica (CoViGen-Mex). Authors (in alphabetical order): Julio Elias Alvarado-Yaah et al
EPI_ISL_4550071	Mexico/NAY_LANGEBIO_IMSS_2605/2021	2021-08-30	North America	Mexico	Centro de Investigacion Biomedica de Occidente (CIBO)	Unidad de Genomica Avanzada	Consorcio Mexicano de Vigilancia Genomica (CoViGen-Mex). Authors (in alphabetical order): Julio Elias Alvarado-Yaah et al
EPI_ISL_4550072	Mexico/NAY_LANGEBIO_IMSS_2606/2021	2021-08-31	North America	Mexico	Centro de Investigacion Biomedica de Occidente (CIBO)	Unidad de Genomica Avanzada	Consorcio Mexicano de Vigilancia Genomica (CoViGen-Mex). Authors (in alphabetical order): Julio Elias Alvarado-Yaah et al
EPI_ISL_4550073	Mexico/NAY_LANGEBIO_IMSS_2607/2021	2021-09-01	North America	Mexico	Centro de Investigacion Biomedica de Occidente (CIBO)	Unidad de Genomica Avanzada	Consorcio Mexicano de Vigilancia Genomica (CoViGen-Mex). Authors (in alphabetical order): Julio Elias Alvarado-Yaah et al
EPI_ISL_4411549	Mexico/NL-ALSR-108360/2021	2021-07-18	North America	Mexico	Salud Digna, A.C	Andersen lab at Scripps Research	SEARCH Alliance with Abraham Campos Romero et al
EPI_ISL_4411648	Mexico/NL-ALSR-108384/2021	2021-07-13	North America	Mexico	Salud Digna, A.C	Andersen lab at Scripps Research	SEARCH Alliance with Abraham Campos Romero et al
EPI_ISL_4412074	Mexico/NL-ALSR-108474/2021	2021-07-20	North America	Mexico	Salud Digna, A.C	Andersen lab at Scripps Research	SEARCH Alliance with Abraham Campos Romero et al
EPI_ISL_913926	Mexico/NL-InDRE_122/2020	2020-10-17	North America	Mexico	Instituto de Diagnostico y Referencia Epidemiologicos INDRE_RNLSP	Instituto de Diagnostico y Referencia Epidemiologicos (INDRE)	Claudia Wong-Arambula et al
EPI_ISL_4411527	Mexico/NL-SEARCH-108353/2021	2021-07-13	North America	Mexico	Salud Digna, A.C	Andersen lab at Scripps Research	SEARCH Alliance with Abraham Campos Romero et al
EPI_ISL_4411574	Mexico/NL-SEARCH-108369/2021	2021-07-13	North America	Mexico	Salud Digna, A.C	Andersen lab at Scripps Research	SEARCH Alliance with Abraham Campos Romero et al
EPI_ISL_4411611	Mexico/NL-SEARCH-108376/2021	2021-07-13	North America	Mexico	Salud Digna, A.C	Andersen lab at Scripps Research	SEARCH Alliance with Abraham Campos Romero et al
EPI_ISL_4411618	Mexico/NL-SEARCH-108377/2021	2021-07-13	North America	Mexico	Salud Digna, A.C	Andersen lab at Scripps Research	SEARCH Alliance with Abraham Campos Romero et al
EPI_ISL_4411695	Mexico/NL-SEARCH-108399/2021	2021-07-13	North America	Mexico	Salud Digna, A.C	Andersen lab at Scripps Research	SEARCH Alliance with Abraham Campos Romero et al
EPI_ISL_4411727	Mexico/NL-SEARCH-108408/2021	2021-07-10	North America	Mexico	Salud Digna, A.C	Andersen lab at Scripps Research	SEARCH Alliance with Abraham Campos Romero et al
EPI_ISL_4411856	Mexico/NL-SEARCH-108430/2021	2021-07-18	North America	Mexico	Salud Digna, A.C	Andersen lab at Scripps Research	SEARCH Alliance with Abraham Campos Romero et al
EPI_ISL_4411863	Mexico/NL-SEARCH-108431/2021	2021-07-18	North America	Mexico	Salud Digna, A.C	Andersen lab at Scripps Research	SEARCH Alliance with Abraham Campos Romero et al
EPI_ISL_4411888	Mexico/NL-SEARCH-108437/2021	2021-07-18	North America	Mexico	Salud Digna, A.C	Andersen lab at Scripps Research	SEARCH Alliance with Abraham Campos Romero et al
EPI_ISL_4411892	Mexico/NL-SEARCH-108438/2021	2021-07-18	North America	Mexico	Salud Digna, A.C	Andersen lab at Scripps Research	SEARCH Alliance with Abraham Campos Romero et al
EPI_ISL_4411931	Mexico/NL-SEARCH-108445/2021	2021-07-18	North America	Mexico	Salud Digna, A.C	Andersen lab at Scripps Research	SEARCH Alliance with Abraham Campos Romero et al
EPI_ISL_4411972	Mexico/NL-SEARCH-108452/2021	2021-07-18	North America	Mexico	Salud Digna, A.C	Andersen lab at Scripps Research	SEARCH Alliance with Abraham Campos Romero et al
EPI_ISL_4412007	Mexico/NL-SEARCH-108460/2021	2021-07-18	North America	Mexico	Salud Digna, A.C	Andersen lab at Scripps Research	SEARCH Alliance with Abraham Campos Romero et al
EPI_ISL_4412044	Mexico/NL-SEARCH-108466/2021	2021-07-18	North America	Mexico	Salud Digna, A.C	Andersen lab at Scripps Research	SEARCH Alliance with Abraham Campos Romero et al
EPI_ISL_4412170	Mexico/NL-SEARCH-108500/2021	2021-07-18	North America	Mexico	Salud Digna, A.C	Andersen lab at Scripps Research	SEARCH Alliance with Abraham Campos Romero et al
EPI_ISL_4412200	Mexico/NL-SEARCH-108508/2021	2021-07-18	North America	Mexico	Salud Digna, A.C	Andersen lab at Scripps Research	SEARCH Alliance with Abraham Campos Romero et al
EPI_ISL_4412205	Mexico/NL-SEARCH-108509/2021	2021-07-18	North America	Mexico	Salud Digna, A.C	Andersen lab at Scripps Research	SEARCH Alliance with Abraham Campos Romero et al
EPI_ISL_2801658	Mexico/NLE-IBT_IMSS_1759/2021	2021-06-03	North America	Mexico	Centro de Investigación Biomédica del Noreste (CIBIN)	Instituto de Biotecnología de la UNAM	Consorcio Mexicano de Vigilancia Genómica (CoViGen-Mex). Authors (in alphabetical order): Julio Elias Alvarado-Yaah et al
EPI_ISL_2801664	Mexico/NLE-IBT_IMSS_1769/2021	2021-06-04	North America	Mexico	Centro de Investigación Biomédica del Noreste (CIBIN)	Instituto de Biotecnología de la UNAM	Consorcio Mexicano de Vigilancia Genómica (CoViGen-Mex). Authors (in alphabetical order): Julio Elias Alvarado-Yaah et al
EPI_ISL_2801667	Mexico/NLE-IBT_IMSS_1774/2021	2021-06-04	North America	Mexico	Centro de Investigación Biomédica del Noreste (CIBIN)	Instituto de Biotecnología de la UNAM	Consorcio Mexicano de Vigilancia Genómica (CoViGen-Mex). Authors (in alphabetical order): Julio Elias Alvarado-Yaah et al
EPI_ISL_2801668	Mexico/NLE-IBT_IMSS_1779/2021	2021-06-08	North America	Mexico	Centro de Investigación Biomédica del Noreste (CIBIN)	Instituto de Biotecnología de la UNAM	Consorcio Mexicano de Vigilancia Genómica (CoViGen-Mex). Authors (in alphabetical order): Julio Elias Alvarado-Yaah et al
EPI_ISL_2801669	Mexico/NLE-IBT_IMSS_1781/2021	2021-06-07	North America	Mexico	Centro de Investigación Biomédica del Noreste (CIBIN)	Instituto de Biotecnología de la UNAM	Consorcio Mexicano de Vigilancia Genómica (CoViGen-Mex). Authors (in alphabetical order): Julio Elias Alvarado-Yaah et al
EPI_ISL_2801675	Mexico/NLE-IBT_IMSS_1796/2021	2021-06-07	North America	Mexico	Centro de Investigación Biomédica del Noreste (CIBIN)	Instituto de Biotecnología de la UNAM	Consorcio Mexicano de Vigilancia Genómica (CoViGen-Mex). Authors (in alphabetical order): Julio Elias Alvarado-Yaah et al
EPI_ISL_2801685	Mexico/NLE-IBT_IMSS_1809/2021	2021-06-10	North America	Mexico	Centro de Investigación Biomédica del Noreste (CIBIN)	Instituto de Biotecnología de la UNAM	Consorcio Mexicano de Vigilancia Genómica (CoViGen-Mex). Authors (in alphabetical order): Julio Elias Alvarado-Yaah et al
EPI_ISL_2801695	Mexico/NLE-IBT_IMSS_1817/2021	2021-06-12	North America	Mexico	Centro de Investigación Biomédica del Noreste (CIBIN)	Instituto de Biotecnología de la UNAM	Consorcio Mexicano de Vigilancia Genómica (CoViGen-Mex). Authors (in alphabetical order): Julio Elias Alvarado-Yaah et al
EPI_ISL_1279463	Mexico/NLE-INER-IMSS-00192/2021	2021-02-09	North America	Mexico	Centro de Investigación Biomédica del Noreste (CIBIN)	Instituto Nacional de Enfermedades Respiratorias (INER): Centro de Investigación en Enfermedades Infecciosas (CIENI)	Consorcio Mexicano de Vigilancia Genómica (CoViGen-Mex). Authors (in alphabetical order): Julio Elias Alvarado-Yaah et al
EPI_ISL_1279471	Mexico/NLE-INER-IMSS-00201/2021	2021-02-11	North America	Mexico	Centro de Investigación Biomédica del Noreste (CIBIN)	Instituto Nacional de Enfermedades Respiratorias (INER): Centro de Investigación en Enfermedades Infecciosas (CIENI)	Consorcio Mexicano de Vigilancia Genómica (CoViGen-Mex). Authors (in alphabetical order): Julio Elias Alvarado-Yaah et al
EPI_ISL_1279287	Mexico/NLE-INER-IMSS-00202/2021	2021-02-11	North America	Mexico	Centro de Investigación Biomédica del Noreste (CIBIN)	Instituto Nacional de Enfermedades Respiratorias (INER): Centro de Investigación en Enfermedades Infecciosas (CIENI)	Consorcio Mexicano de Vigilancia Genómica (CoViGen-Mex). Authors (in alphabetical order): Julio Elias Alvarado-Yaah et al
EPI_ISL_1279472	Mexico/NLE-INER-IMSS-00203/2021	2021-02-10	North America	Mexico	Centro de Investigación Biomédica del Noreste (CIBIN)	Instituto Nacional de Enfermedades Respiratorias (INER): Centro de Investigación en Enfermedades Infecciosas (CIENI)	Consorcio Mexicano de Vigilancia Genómica (CoViGen-Mex). Authors (in alphabetical order): Julio Elias Alvarado-Yaah et al
EPI_ISL_1279298	Mexico/NLE-INER-IMSS-00204/2021	2021-02-11	North America	Mexico	Centro de Investigación Biomédica del Noreste (CIBIN)	Instituto Nacional de Enfermedades Respiratorias (INER): Centro de Investigación en Enfermedades Infecciosas (CIENI)	Consorcio Mexicano de Vigilancia Genómica (CoViGen-Mex). Authors (in alphabetical order): Julio Elias Alvarado-Yaah et al
EPI_ISL_1279473	Mexico/NLE-INER-IMSS-00205/2021	2021-02-11	North America	Mexico	Centro de Investigación Biomédica del Noreste (CIBIN)	Instituto Nacional de Enfermedades Respiratorias (INER): Centro de Investigación en Enfermedades Infecciosas (CIENI)	Consorcio Mexicano de Vigilancia Genómica (CoViGen-Mex). Authors (in alphabetical order): Julio Elias Alvarado-Yaah et al
EPI_ISL_1279474	Mexico/NLE-INER-IMSS-00206/2021	2021-02-12	North America	Mexico	Centro de Investigación Biomédica del Noreste (CIBIN)	Instituto Nacional de Enfermedades Respiratorias (INER): Centro de Investigación en Enfermedades Infecciosas (CIENI)	Consorcio Mexicano de Vigilancia Genómica (CoViGen-Mex). Authors (in alphabetical order): Julio Elias Alvarado-Yaah et al
EPI_ISL_1279479	Mexico/NLE-INER-IMSS-00213/2021	2021-02-13	North America	Mexico	Centro de Investigación Biomédica del Noreste (CIBIN)	Instituto Nacional de Enfermedades Respiratorias (INER): Centro de Investigación en Enfermedades Infecciosas (CIENI)	Consorcio Mexicano de Vigilancia Genómica (CoViGen-Mex). Authors (in alphabetical order): Julio Elias Alvarado-Yaah et al
EPI_ISL_1279480	Mexico/NLE-INER-IMSS-00214/2021	2021-02-13	North America	Mexico	Centro de Investigación Biomédica del Noreste (CIBIN)	Instituto Nacional de Enfermedades Respiratorias (INER): Centro de Investigación en Enfermedades Infecciosas (CIENI)	Consorcio Mexicano de Vigilancia Genómica (CoViGen-Mex). Authors (in alphabetical order): Julio Elias Alvarado-Yaah et al
EPI_ISL_1279481	Mexico/NLE-INER-IMSS-00215/2021	2021-02-13	North America	Mexico	Centro de Investigación Biomédica del Noreste (CIBIN)	Instituto Nacional de Enfermedades Respiratorias (INER): Centro de Investigación en Enfermedades Infecciosas (CIENI)	Consorcio Mexicano de Vigilancia Genómica (CoViGen-Mex). Authors (in alphabetical order): Julio Elias Alvarado-Yaah et al
EPI_ISL_1279486	Mexico/NLE-INER-IMSS-00221/2021	2021-02-14	North America	Mexico	Centro de Investigación Biomédica del Noreste (CIBIN)	Instituto Nacional de Enfermedades Respiratorias (INER): Centro de Investigación en Enfermedades Infecciosas (CIENI)	Consorcio Mexicano de Vigilancia Genómica (CoViGen-Mex). Authors (in alphabetical order): Julio Elias Alvarado-Yaah et al
EPI_ISL_1279487	Mexico/NLE-INER-IMSS-00222/2021	2021-02-14	North America	Mexico	Centro de Investigación Biomédica del Noreste (CIBIN)	Instituto Nacional de Enfermedades Respiratorias (INER): Centro de Investigación en Enfermedades Infecciosas (CIENI)	Consorcio Mexicano de Vigilancia Genómica (CoViGen-Mex). Authors (in alphabetical order): Julio Elias Alvarado-Yaah et al
EPI_ISL_1279488	Mexico/NLE-INER-IMSS-00223/2021	2021-02-14	North America	Mexico	Centro de Investigación Biomédica del Noreste (CIBIN)	Instituto Nacional de Enfermedades Respiratorias (INER): Centro de Investigación en Enfermedades Infecciosas (CIENI)	Consorcio Mexicano de Vigilancia Genómica (CoViGen-Mex). Authors (in alphabetical order): Julio Elias Alvarado-Yaah et al
EPI_ISL_1279489	Mexico/NLE-INER-IMSS-00224/2021	2021-02-15	North America	Mexico	Centro de Investigación Biomédica del Noreste (CIBIN)	Instituto Nacional de Enfermedades Respiratorias (INER): Centro de Investigación en Enfermedades Infecciosas (CIENI)	Consorcio Mexicano de Vigilancia Genómica (CoViGen-Mex). Authors (in alphabetical order): Julio Elias Alvarado-Yaah et al
EPI_ISL_1279490	Mexico/NLE-INER-IMSS-00225/2021	2021-02-15	North America	Mexico	Centro de Investigación Biomédica del Noreste (CIBIN)	Instituto Nacional de Enfermedades Respiratorias (INER): Centro de Investigación en Enfermedades Infecciosas (CIENI)	Consorcio Mexicano de Vigilancia Genómica (CoViGen-Mex). Authors (in alphabetical order): Julio Elias Alvarado-Yaah et al
EPI_ISL_1279491	Mexico/NLE-INER-IMSS-00226/2021	2021-02-15	North America	Mexico	Centro de Investigación Biomédica del Noreste (CIBIN)	Instituto Nacional de Enfermedades Respiratorias (INER): Centro de Investigación en Enfermedades Infecciosas (CIENI)	Consorcio Mexicano de Vigilancia Genómica (CoViGen-Mex). Authors (in alphabetical order): Julio Elias Alvarado-Yaah et al
EPI_ISL_1279285	Mexico/NLE-INER-IMSS-00230/2021	2021-02-16	North America	Mexico	Centro de Investigación Biomédica del Noreste (CIBIN)	Instituto Nacional de Enfermedades Respiratorias (INER): Centro de Investigación en Enfermedades Infecciosas (CIENI)	Consorcio Mexicano de Vigilancia Genómica (CoViGen-Mex). Authors (in alphabetical order): Julio Elias Alvarado-Yaah et al
EPI_ISL_1279495	Mexico/NLE-INER-IMSS-00231/2021	2021-02-15	North America	Mexico	Centro de Investigación Biomédica del Noreste (CIBIN)	Instituto Nacional de Enfermedades Respiratorias (INER): Centro de Investigación en Enfermedades Infecciosas (CIENI)	Consorcio Mexicano de Vigilancia Genómica (CoViGen-Mex). Authors (in alphabetical order): Julio Elias Alvarado-Yaah et al
EPI_ISL_1279496	Mexico/NLE-INER-IMSS-00232/2021	2021-02-16	North America	Mexico	Centro de Investigación Biomédica del Noreste (CIBIN)	Instituto Nacional de Enfermedades Respiratorias (INER): Centro de Investigación en Enfermedades Infecciosas (CIENI)	Consorcio Mexicano de Vigilancia Genómica (CoViGen-Mex). Authors (in alphabetical order): Julio Elias Alvarado-Yaah et al
EPI_ISL_1279497	Mexico/NLE-INER-IMSS-00233/2021	2021-02-16	North America	Mexico	Centro de Investigación Biomédica del Noreste (CIBIN)	Instituto Nacional de Enfermedades Respiratorias (INER): Centro de Investigación en Enfermedades Infecciosas (CIENI)	Consorcio Mexicano de Vigilancia Genómica (CoViGen-Mex). Authors (in alphabetical order): Julio Elias Alvarado-Yaah et al
EPI_ISL_1279498	Mexico/NLE-INER-IMSS-00234/2021	2021-02-16	North America	Mexico	Centro de Investigación Biomédica del Noreste (CIBIN)	Instituto Nacional de Enfermedades Respiratorias (INER): Centro de Investigación en Enfermedades Infecciosas (CIENI)	Consorcio Mexicano de Vigilancia Genómica (CoViGen-Mex). Authors (in alphabetical order): Julio Elias Alvarado-Yaah et al
EPI_ISL_1279499	Mexico/NLE-INER-IMSS-00235/2021	2021-02-16	North America	Mexico	Centro de Investigación Biomédica del Noreste (CIBIN)	Instituto Nacional de Enfermedades Respiratorias (INER): Centro de Investigación en Enfermedades Infecciosas (CIENI)	Consorcio Mexicano de Vigilancia Genómica (CoViGen-Mex). Authors (in alphabetical order): Julio Elias Alvarado-Yaah et al
EPI_ISL_1279500	Mexico/NLE-INER-IMSS-00236/2021	2021-02-16	North America	Mexico	Centro de Investigación Biomédica del Noreste (CIBIN)	Instituto Nacional de Enfermedades Respiratorias (INER): Centro de Investigación en Enfermedades Infecciosas (CIENI)	Consorcio Mexicano de Vigilancia Genómica (CoViGen-Mex). Authors (in alphabetical order): Julio Elias Alvarado-Yaah et al
EPI_ISL_1279501	Mexico/NLE-INER-IMSS-00237/2021	2021-02-16	North America	Mexico	Centro de Investigación Biomédica del Noreste (CIBIN)	Instituto Nacional de Enfermedades Respiratorias (INER): Centro de Investigación en Enfermedades Infecciosas (CIENI)	Consorcio Mexicano de Vigilancia Genómica (CoViGen-Mex). Authors (in alphabetical order): Julio Elias Alvarado-Yaah et al
EPI_ISL_1279302	Mexico/NLE-INER-IMSS-00249/2021	2021-02-16	North America	Mexico	Centro de Investigación Biomédica del Noreste (CIBIN)	Instituto Nacional de Enfermedades Respiratorias (INER): Centro de Investigación en Enfermedades Infecciosas (CIENI)	Consorcio Mexicano de Vigilancia Genómica (CoViGen-Mex). Authors (in alphabetical order): Julio Elias Alvarado-Yaah et al
EPI_ISL_1279512	Mexico/NLE-INER-IMSS-00250/2021	2021-02-17	North America	Mexico	Centro de Investigación Biomédica del Noreste (CIBIN)	Instituto Nacional de Enfermedades Respiratorias (INER): Centro de Investigación en Enfermedades Infecciosas (CIENI)	Consorcio Mexicano de Vigilancia Genómica (CoViGen-Mex). Authors (in alphabetical order): Julio Elias Alvarado-Yaah et al
EPI_ISL_1279514	Mexico/NLE-INER-IMSS-00252/2021	2021-02-17	North America	Mexico	Centro de Investigación Biomédica del Noreste (CIBIN)	Instituto Nacional de Enfermedades Respiratorias (INER): Centro de Investigación en Enfermedades Infecciosas (CIENI)	Consorcio Mexicano de Vigilancia Genómica (CoViGen-Mex). Authors (in alphabetical order): Julio Elias Alvarado-Yaah et al
EPI_ISL_1279515	Mexico/NLE-INER-IMSS-00253/2021	2021-02-17	North America	Mexico	Centro de Investigación Biomédica del Noreste (CIBIN)	Instituto Nacional de Enfermedades Respiratorias (INER): Centro de Investigación en Enfermedades Infecciosas (CIENI)	Consorcio Mexicano de Vigilancia Genómica (CoViGen-Mex). Authors (in alphabetical order): Julio Elias Alvarado-Yaah et al
EPI_ISL_1279284	Mexico/NLE-INER-IMSS-00263/2021	2021-02-19	North America	Mexico	Centro de Investigación Biomédica del Noreste (CIBIN)	Instituto Nacional de Enfermedades Respiratorias (INER): Centro de Investigación en Enfermedades Infecciosas (CIENI)	Consorcio Mexicano de Vigilancia Genómica (CoViGen-Mex). Authors (in alphabetical order): Julio Elias Alvarado-Yaah et al
EPI_ISL_1279524	Mexico/NLE-INER-IMSS-00264/2021	2021-02-18	North America	Mexico	Centro de Investigación Biomédica del Noreste (CIBIN)	Instituto Nacional de Enfermedades Respiratorias (INER): Centro de Investigación en Enfermedades Infecciosas (CIENI)	Consorcio Mexicano de Vigilancia Genómica (CoViGen-Mex). Authors (in alphabetical order): Julio Elias Alvarado-Yaah et al
EPI_ISL_1279525	Mexico/NLE-INER-IMSS-00265/2021	2021-02-19	North America	Mexico	Centro de Investigación Biomédica del Noreste (CIBIN)	Instituto Nacional de Enfermedades Respiratorias (INER): Centro de Investigación en Enfermedades Infecciosas (CIENI)	Consorcio Mexicano de Vigilancia Genómica (CoViGen-Mex). Authors (in alphabetical order): Julio Elias Alvarado-Yaah et al
EPI_ISL_1279275	Mexico/NLE-INER-IMSS-00266/2021	2021-02-19	North America	Mexico	Centro de Investigación Biomédica del Noreste (CIBIN)	Instituto Nacional de Enfermedades Respiratorias (INER): Centro de Investigación en Enfermedades Infecciosas (CIENI)	Consorcio Mexicano de Vigilancia Genómica (CoViGen-Mex). Authors (in alphabetical order): Julio Elias Alvarado-Yaah et al
EPI_ISL_1279526	Mexico/NLE-INER-IMSS-00267/2021	2021-02-19	North America	Mexico	Centro de Investigación Biomédica del Noreste (CIBIN)	Instituto Nacional de Enfermedades Respiratorias (INER): Centro de Investigación en Enfermedades Infecciosas (CIENI)	Consorcio Mexicano de Vigilancia Genómica (CoViGen-Mex). Authors (in alphabetical order): Julio Elias Alvarado-Yaah et al
EPI_ISL_1279536	Mexico/NLE-INER-IMSS-00279/2021	2021-02-14	North America	Mexico	Centro de Investigación Biomédica del Noreste (CIBIN)	Instituto Nacional de Enfermedades Respiratorias (INER): Centro de Investigación en Enfermedades Infecciosas (CIENI)	Consorcio Mexicano de Vigilancia Genómica (CoViGen-Mex). Authors (in alphabetical order): Julio Elias Alvarado-Yaah et al
EPI_ISL_3155394	Mexico/NLE-INER_IMSS_1384/2021	2021-06-28	North America	Mexico	Centro de Investigación Biomédica del Noreste (CIBIN)	Centro de Investigación en Enfermedades Infecciosas (CIENI), Instituto Nacional de Enfermedades Respiratorias (INER)	Consorcio Mexicano de Vigilancia Genómica (CoViGen-Mex). Authors (in alphabetical order): Julio Elias Alvarado-Yaah et al
EPI_ISL_3155395	Mexico/NLE-INER_IMSS_1385/2021	2021-06-29	North America	Mexico	Centro de Investigación Biomédica del Noreste (CIBIN)	Centro de Investigación en Enfermedades Infecciosas (CIENI), Instituto Nacional de Enfermedades Respiratorias (INER)	Consorcio Mexicano de Vigilancia Genómica (CoViGen-Mex). Authors (in alphabetical order): Julio Elias Alvarado-Yaah et al
EPI_ISL_3155396	Mexico/NLE-INER_IMSS_1386/2021	2021-06-29	North America	Mexico	Centro de Investigación Biomédica del Noreste (CIBIN)	Centro de Investigación en Enfermedades Infecciosas (CIENI), Instituto Nacional de Enfermedades Respiratorias (INER)	Consorcio Mexicano de Vigilancia Genómica (CoViGen-Mex). Authors (in alphabetical order): Julio Elias Alvarado-Yaah et al
EPI_ISL_3155397	Mexico/NLE-INER_IMSS_1387/2021	2021-07-02	North America	Mexico	Centro de Investigación Biomédica del Noreste (CIBIN)	Centro de Investigación en Enfermedades Infecciosas (CIENI), Instituto Nacional de Enfermedades Respiratorias (INER)	Consorcio Mexicano de Vigilancia Genómica (CoViGen-Mex). Authors (in alphabetical order): Julio Elias Alvarado-Yaah et al
EPI_ISL_3155398	Mexico/NLE-INER_IMSS_1388/2021	2021-07-01	North America	Mexico	Centro de Investigación Biomédica del Noreste (CIBIN)	Centro de Investigación en Enfermedades Infecciosas (CIENI), Instituto Nacional de Enfermedades Respiratorias (INER)	Consorcio Mexicano de Vigilancia Genómica (CoViGen-Mex). Authors (in alphabetical order): Julio Elias Alvarado-Yaah et al
EPI_ISL_3155399	Mexico/NLE-INER_IMSS_1389/2021	2021-07-02	North America	Mexico	Centro de Investigación Biomédica del Noreste (CIBIN)	Centro de Investigación en Enfermedades Infecciosas (CIENI), Instituto Nacional de Enfermedades Respiratorias (INER)	Consorcio Mexicano de Vigilancia Genómica (CoViGen-Mex). Authors (in alphabetical order): Julio Elias Alvarado-Yaah et al
EPI_ISL_3155400	Mexico/NLE-INER_IMSS_1390/2021	2021-07-03	North America	Mexico	Centro de Investigación Biomédica del Noreste (CIBIN)	Centro de Investigación en Enfermedades Infecciosas (CIENI), Instituto Nacional de Enfermedades Respiratorias (INER)	Consorcio Mexicano de Vigilancia Genómica (CoViGen-Mex). Authors (in alphabetical order): Julio Elias Alvarado-Yaah et al
EPI_ISL_3155401	Mexico/NLE-INER_IMSS_1391/2021	2021-07-05	North America	Mexico	Centro de Investigación Biomédica del Noreste (CIBIN)	Centro de Investigación en Enfermedades Infecciosas (CIENI), Instituto Nacional de Enfermedades Respiratorias (INER)	Consorcio Mexicano de Vigilancia Genómica (CoViGen-Mex). Authors (in alphabetical order): Julio Elias Alvarado-Yaah et al
EPI_ISL_3155402	Mexico/NLE-INER_IMSS_1392/2021	2021-07-04	North America	Mexico	Centro de Investigación Biomédica del Noreste (CIBIN)	Centro de Investigación en Enfermedades Infecciosas (CIENI), Instituto Nacional de Enfermedades Respiratorias (INER)	Consorcio Mexicano de Vigilancia Genómica (CoViGen-Mex). Authors (in alphabetical order): Julio Elias Alvarado-Yaah et al
EPI_ISL_3155403	Mexico/NLE-INER_IMSS_1393/2021	2021-07-05	North America	Mexico	Centro de Investigación Biomédica del Noreste (CIBIN)	Centro de Investigación en Enfermedades Infecciosas (CIENI), Instituto Nacional de Enfermedades Respiratorias (INER)	Consorcio Mexicano de Vigilancia Genómica (CoViGen-Mex). Authors (in alphabetical order): Julio Elias Alvarado-Yaah et al
EPI_ISL_3155404	Mexico/NLE-INER_IMSS_1394/2021	2021-07-05	North America	Mexico	Centro de Investigación Biomédica del Noreste (CIBIN)	Centro de Investigación en Enfermedades Infecciosas (CIENI), Instituto Nacional de Enfermedades Respiratorias (INER)	Consorcio Mexicano de Vigilancia Genómica (CoViGen-Mex). Authors (in alphabetical order): Julio Elias Alvarado-Yaah et al
EPI_ISL_3155405	Mexico/NLE-INER_IMSS_1395/2021	2021-07-05	North America	Mexico	Centro de Investigación Biomédica del Noreste (CIBIN)	Centro de Investigación en Enfermedades Infecciosas (CIENI), Instituto Nacional de Enfermedades Respiratorias (INER)	Consorcio Mexicano de Vigilancia Genómica (CoViGen-Mex). Authors (in alphabetical order): Julio Elias Alvarado-Yaah et al
EPI_ISL_3155406	Mexico/NLE-INER_IMSS_1396/2021	2021-07-06	North America	Mexico	Centro de Investigación Biomédica del Noreste (CIBIN)	Centro de Investigación en Enfermedades Infecciosas (CIENI), Instituto Nacional de Enfermedades Respiratorias (INER)	Consorcio Mexicano de Vigilancia Genómica (CoViGen-Mex). Authors (in alphabetical order): Julio Elias Alvarado-Yaah et al
EPI_ISL_3155409	Mexico/NLE-INER_IMSS_1399/2021	2021-07-06	North America	Mexico	Centro de Investigación Biomédica del Noreste (CIBIN)	Centro de Investigación en Enfermedades Infecciosas (CIENI), Instituto Nacional de Enfermedades Respiratorias (INER)	Consorcio Mexicano de Vigilancia Genómica (CoViGen-Mex). Authors (in alphabetical order): Julio Elias Alvarado-Yaah et al
EPI_ISL_3155410	Mexico/NLE-INER_IMSS_1400/2021	2021-07-06	North America	Mexico	Centro de Investigación Biomédica del Noreste (CIBIN)	Centro de Investigación en Enfermedades Infecciosas (CIENI), Instituto Nacional de Enfermedades Respiratorias (INER)	Consorcio Mexicano de Vigilancia Genómica (CoViGen-Mex). Authors (in alphabetical order): Julio Elias Alvarado-Yaah et al
EPI_ISL_3155411	Mexico/NLE-INER_IMSS_1401/2021	2021-07-06	North America	Mexico	Centro de Investigación Biomédica del Noreste (CIBIN)	Centro de Investigación en Enfermedades Infecciosas (CIENI), Instituto Nacional de Enfermedades Respiratorias (INER)	Consorcio Mexicano de Vigilancia Genómica (CoViGen-Mex). Authors (in alphabetical order): Julio Elias Alvarado-Yaah et al
EPI_ISL_3155412	Mexico/NLE-INER_IMSS_1402/2021	2021-07-06	North America	Mexico	Centro de Investigación Biomédica del Noreste (CIBIN)	Centro de Investigación en Enfermedades Infecciosas (CIENI), Instituto Nacional de Enfermedades Respiratorias (INER)	Consorcio Mexicano de Vigilancia Genómica (CoViGen-Mex). Authors (in alphabetical order): Julio Elias Alvarado-Yaah et al
EPI_ISL_3155415	Mexico/NLE-INER_IMSS_1405/2021	2021-07-07	North America	Mexico	Centro de Investigación Biomédica del Noreste (CIBIN)	Centro de Investigación en Enfermedades Infecciosas (CIENI), Instituto Nacional de Enfermedades Respiratorias (INER)	Consorcio Mexicano de Vigilancia Genómica (CoViGen-Mex). Authors (in alphabetical order): Julio Elias Alvarado-Yaah et al
EPI_ISL_3155416	Mexico/NLE-INER_IMSS_1406/2021	2021-07-07	North America	Mexico	Centro de Investigación Biomédica del Noreste (CIBIN)	Centro de Investigación en Enfermedades Infecciosas (CIENI), Instituto Nacional de Enfermedades Respiratorias (INER)	Consorcio Mexicano de Vigilancia Genómica (CoViGen-Mex). Authors (in alphabetical order): Julio Elias Alvarado-Yaah et al
EPI_ISL_3155417	Mexico/NLE-INER_IMSS_1407/2021	2021-07-07	North America	Mexico	Centro de Investigación Biomédica del Noreste (CIBIN)	Centro de Investigación en Enfermedades Infecciosas (CIENI), Instituto Nacional de Enfermedades Respiratorias (INER)	Consorcio Mexicano de Vigilancia Genómica (CoViGen-Mex). Authors (in alphabetical order): Julio Elias Alvarado-Yaah et al
EPI_ISL_3155431	Mexico/NLE-INER_IMSS_1421/2021	2021-07-08	North America	Mexico	Centro de Investigación Biomédica del Noreste (CIBIN)	Centro de Investigación en Enfermedades Infecciosas (CIENI), Instituto Nacional de Enfermedades Respiratorias (INER)	Consorcio Mexicano de Vigilancia Genómica (CoViGen-Mex). Authors (in alphabetical order): Julio Elias Alvarado-Yaah et al
EPI_ISL_3155434	Mexico/NLE-INER_IMSS_1424/2021	2021-07-09	North America	Mexico	Centro de Investigación Biomédica del Noreste (CIBIN)	Centro de Investigación en Enfermedades Infecciosas (CIENI), Instituto Nacional de Enfermedades Respiratorias (INER)	Consorcio Mexicano de Vigilancia Genómica (CoViGen-Mex). Authors (in alphabetical order): Julio Elias Alvarado-Yaah et al
EPI_ISL_3155438	Mexico/NLE-INER_IMSS_1428/2021	2021-07-09	North America	Mexico	Centro de Investigación Biomédica del Noreste (CIBIN)	Centro de Investigación en Enfermedades Infecciosas (CIENI), Instituto Nacional de Enfermedades Respiratorias (INER)	Consorcio Mexicano de Vigilancia Genómica (CoViGen-Mex). Authors (in alphabetical order): Julio Elias Alvarado-Yaah et al
EPI_ISL_3155440	Mexico/NLE-INER_IMSS_1430/2021	2021-07-10	North America	Mexico	Centro de Investigación Biomédica del Noreste (CIBIN)	Centro de Investigación en Enfermedades Infecciosas (CIENI), Instituto Nacional de Enfermedades Respiratorias (INER)	Consorcio Mexicano de Vigilancia Genómica (CoViGen-Mex). Authors (in alphabetical order): Julio Elias Alvarado-Yaah et al
EPI_ISL_576262	Mexico/NLE-InDRE-59/2020	2020-08-14	North America	Mexico	Instituto de Diagnostico y Referencia Epidemiologicos (INDRE)	Instituto de Diagnostico y Referencia Epidemiologicos (INDRE)	Gisela Barrera-Badillo et al
EPI_ISL_576263	Mexico/NLE-InDRE-60/2020	2020-08-14	North America	Mexico	Instituto de Diagnostico y Referencia Epidemiologicos (INDRE)	Instituto de Diagnostico y Referencia Epidemiologicos (INDRE)	Gisela Barrera-Badillo et al
EPI_ISL_4298725	Mexico/NLE-InDRE-FB33809-S6627/2021	2021-08-18	North America	Mexico	LESP Nuevo Leon	Instituto de Diagnostico y Referencia Epidemiologicos (INDRE)	Claudia Wong-Arambula et al
EPI_ISL_4298726	Mexico/NLE-InDRE-FB33810-S6628/2021	2021-08-19	North America	Mexico	LESP Nuevo Leon	Instituto de Diagnostico y Referencia Epidemiologicos (INDRE)	Claudia Wong-Arambula et al
EPI_ISL_4298727	Mexico/NLE-InDRE-FB33812-S6629/2021	2021-08-16	North America	Mexico	LESP Nuevo Leon	Instituto de Diagnostico y Referencia Epidemiologicos (INDRE)	Claudia Wong-Arambula et al
EPI_ISL_4298728	Mexico/NLE-InDRE-FB33813-S6630/2021	2021-08-16	North America	Mexico	LESP Nuevo Leon	Instituto de Diagnostico y Referencia Epidemiologicos (INDRE)	Claudia Wong-Arambula et al
EPI_ISL_4298729	Mexico/NLE-InDRE-FB33816-S6631/2021	2021-08-15	North America	Mexico	LESP Nuevo Leon	Instituto de Diagnostico y Referencia Epidemiologicos (INDRE)	Claudia Wong-Arambula et al
EPI_ISL_4298730	Mexico/NLE-InDRE-FB33825-S6632/2021	2021-08-16	North America	Mexico	LESP Nuevo Leon	Instituto de Diagnostico y Referencia Epidemiologicos (INDRE)	Claudia Wong-Arambula et al
EPI_ISL_4298731	Mexico/NLE-InDRE-FB33829-S6633/2021	2021-08-16	North America	Mexico	LESP Nuevo Leon	Instituto de Diagnostico y Referencia Epidemiologicos (INDRE)	Claudia Wong-Arambula et al
EPI_ISL_4298732	Mexico/NLE-InDRE-FB33830-S6634/2021	2021-08-15	North America	Mexico	LESP Nuevo Leon	Instituto de Diagnostico y Referencia Epidemiologicos (INDRE)	Claudia Wong-Arambula et al
EPI_ISL_4298733	Mexico/NLE-InDRE-FB33831-S6635/2021	2021-08-16	North America	Mexico	LESP Nuevo Leon	Instituto de Diagnostico y Referencia Epidemiologicos (INDRE)	Claudia Wong-Arambula et al
EPI_ISL_4298734	Mexico/NLE-InDRE-FB33839-S6636/2021	2021-08-16	North America	Mexico	LESP Nuevo Leon	Instituto de Diagnostico y Referencia Epidemiologicos (INDRE)	Claudia Wong-Arambula et al
EPI_ISL_4298735	Mexico/NLE-InDRE-FB33842-S6637/2021	2021-08-17	North America	Mexico	LESP Nuevo Leon	Instituto de Diagnostico y Referencia Epidemiologicos (INDRE)	Claudia Wong-Arambula et al
EPI_ISL_4298736	Mexico/NLE-InDRE-FB33843-S6638/2021	2021-08-17	North America	Mexico	LESP Nuevo Leon	Instituto de Diagnostico y Referencia Epidemiologicos (INDRE)	Claudia Wong-Arambula et al
EPI_ISL_4298737	Mexico/NLE-InDRE-FB33844-S6639/2021	2021-08-17	North America	Mexico	LESP Nuevo Leon	Instituto de Diagnostico y Referencia Epidemiologicos (INDRE)	Claudia Wong-Arambula et al
EPI_ISL_4298738	Mexico/NLE-InDRE-FB33846-S6640/2021	2021-08-17	North America	Mexico	LESP Nuevo Leon	Instituto de Diagnostico y Referencia Epidemiologicos (INDRE)	Claudia Wong-Arambula et al
EPI_ISL_4298739	Mexico/NLE-InDRE-FB33849-S6641/2021	2021-08-17	North America	Mexico	LESP Nuevo Leon	Instituto de Diagnostico y Referencia Epidemiologicos (INDRE)	Claudia Wong-Arambula et al
EPI_ISL_4298740	Mexico/NLE-InDRE-FB33850-S6642/2021	2021-08-17	North America	Mexico	LESP Nuevo Leon	Instituto de Diagnostico y Referencia Epidemiologicos (INDRE)	Claudia Wong-Arambula et al
EPI_ISL_4298741	Mexico/NLE-InDRE-FB33852-S6643/2021	2021-08-17	North America	Mexico	LESP Nuevo Leon	Instituto de Diagnostico y Referencia Epidemiologicos (INDRE)	Claudia Wong-Arambula et al
EPI_ISL_4298742	Mexico/NLE-InDRE-FB33853-S6644/2021	2021-08-17	North America	Mexico	LESP Nuevo Leon	Instituto de Diagnostico y Referencia Epidemiologicos (INDRE)	Claudia Wong-Arambula et al
EPI_ISL_4298743	Mexico/NLE-InDRE-FB33858-S6645/2021	2021-08-17	North America	Mexico	LESP Nuevo Leon	Instituto de Diagnostico y Referencia Epidemiologicos (INDRE)	Claudia Wong-Arambula et al
EPI_ISL_4298744	Mexico/NLE-InDRE-FB33859-S6646/2021	2021-08-17	North America	Mexico	LESP Nuevo Leon	Instituto de Diagnostico y Referencia Epidemiologicos (INDRE)	Claudia Wong-Arambula et al
EPI_ISL_4298745	Mexico/NLE-InDRE-FB33860-S6647/2021	2021-08-17	North America	Mexico	LESP Nuevo Leon	Instituto de Diagnostico y Referencia Epidemiologicos (INDRE)	Claudia Wong-Arambula et al
EPI_ISL_4298746	Mexico/NLE-InDRE-FB33861-S6648/2021	2021-08-17	North America	Mexico	LESP Nuevo Leon	Instituto de Diagnostico y Referencia Epidemiologicos (INDRE)	Claudia Wong-Arambula et al
EPI_ISL_4298747	Mexico/NLE-InDRE-FB33863-S6649/2021	2021-08-17	North America	Mexico	LESP Nuevo Leon	Instituto de Diagnostico y Referencia Epidemiologicos (INDRE)	Claudia Wong-Arambula et al
EPI_ISL_4298748	Mexico/NLE-InDRE-FB33864-S6650/2021	2021-08-17	North America	Mexico	LESP Nuevo Leon	Instituto de Diagnostico y Referencia Epidemiologicos (INDRE)	Claudia Wong-Arambula et al
EPI_ISL_961467	Mexico/NLE-InDRE_237/2021	2021-01-18	North America	Mexico	LESP Nuevo Leon/Grupo de Diagnostico ARIES	Instituto de Diagnostico y Referencia Epidemiologicos (INDRE)	Claudia Wong-Arambula et al
EPI_ISL_961468	Mexico/NLE-InDRE_238/2021	2021-01-18	North America	Mexico	LESP Nuevo Leon/Grupo de Diagnostico ARIES	Instituto de Diagnostico y Referencia Epidemiologicos (INDRE)	Claudia Wong-Arambula et al
EPI_ISL_961469	Mexico/NLE-InDRE_240/2021	2021-01-18	North America	Mexico	LESP Nuevo Leon/Grupo de Diagnostico ARIES	Instituto de Diagnostico y Referencia Epidemiologicos (INDRE)	Claudia Wong-Arambula et al
EPI_ISL_1168467	Mexico/NLE-InDRE_389/2021	2021-01-21	North America	Mexico	Instituto de Diagnostico y Referencia Epidemiologicos INDRE_RNLSP	Instituto de Diagnostico y Referencia Epidemiologicos (INDRE)	Claudia Wong-Arambula et al
EPI_ISL_1168468	Mexico/NLE-InDRE_390/2021	2021-01-17	North America	Mexico	Instituto de Diagnostico y Referencia Epidemiologicos INDRE_RNLSP	Instituto de Diagnostico y Referencia Epidemiologicos (INDRE)	Claudia Wong-Arambula et al
EPI_ISL_1168469	Mexico/NLE-InDRE_391/2021	2021-01-18	North America	Mexico	Instituto de Diagnostico y Referencia Epidemiologicos INDRE_RNLSP	Instituto de Diagnostico y Referencia Epidemiologicos (INDRE)	Claudia Wong-Arambula et al
EPI_ISL_1168470	Mexico/NLE-InDRE_392/2021	2021-01-19	North America	Mexico	Instituto de Diagnostico y Referencia Epidemiologicos INDRE_RNLSP	Instituto de Diagnostico y Referencia Epidemiologicos (INDRE)	Claudia Wong-Arambula et al
EPI_ISL_1168471	Mexico/NLE-InDRE_393/2021	2021-01-20	North America	Mexico	Instituto de Diagnostico y Referencia Epidemiologicos INDRE_RNLSP	Instituto de Diagnostico y Referencia Epidemiologicos (INDRE)	Claudia Wong-Arambula et al
EPI_ISL_1168472	Mexico/NLE-InDRE_394/2021	2021-01-17	North America	Mexico	Instituto de Diagnostico y Referencia Epidemiologicos INDRE_RNLSP	Instituto de Diagnostico y Referencia Epidemiologicos (INDRE)	Claudia Wong-Arambula et al
EPI_ISL_1168473	Mexico/NLE-InDRE_395/2021	2021-01-19	North America	Mexico	Instituto de Diagnostico y Referencia Epidemiologicos INDRE_RNLSP	Instituto de Diagnostico y Referencia Epidemiologicos (INDRE)	Claudia Wong-Arambula et al
EPI_ISL_1168474	Mexico/NLE-InDRE_396/2021	2021-01-19	North America	Mexico	Instituto de Diagnostico y Referencia Epidemiologicos INDRE_RNLSP	Instituto de Diagnostico y Referencia Epidemiologicos (INDRE)	Claudia Wong-Arambula et al
EPI_ISL_1168475	Mexico/NLE-InDRE_397/2021	2021-01-18	North America	Mexico	Instituto de Diagnostico y Referencia Epidemiologicos INDRE_RNLSP	Instituto de Diagnostico y Referencia Epidemiologicos (INDRE)	Claudia Wong-Arambula et al
EPI_ISL_1168477	Mexico/NLE-InDRE_399/2021	2021-01-19	North America	Mexico	Instituto de Diagnostico y Referencia Epidemiologicos INDRE_RNLSP	Instituto de Diagnostico y Referencia Epidemiologicos (INDRE)	Claudia Wong-Arambula et al
EPI_ISL_1168478	Mexico/NLE-InDRE_400/2021	2021-01-21	North America	Mexico	Instituto de Diagnostico y Referencia Epidemiologicos INDRE_RNLSP	Instituto de Diagnostico y Referencia Epidemiologicos (INDRE)	Claudia Wong-Arambula et al
EPI_ISL_1168479	Mexico/NLE-InDRE_401/2021	2021-01-18	North America	Mexico	Instituto de Diagnostico y Referencia Epidemiologicos INDRE_RNLSP	Instituto de Diagnostico y Referencia Epidemiologicos (INDRE)	Claudia Wong-Arambula et al
EPI_ISL_1168480	Mexico/NLE-InDRE_402/2021	2021-01-18	North America	Mexico	Instituto de Diagnostico y Referencia Epidemiologicos INDRE_RNLSP	Instituto de Diagnostico y Referencia Epidemiologicos (INDRE)	Claudia Wong-Arambula et al
EPI_ISL_1168481	Mexico/NLE-InDRE_403/2021	2021-01-15	North America	Mexico	Instituto de Diagnostico y Referencia Epidemiologicos INDRE_RNLSP	Instituto de Diagnostico y Referencia Epidemiologicos (INDRE)	Claudia Wong-Arambula et al
EPI_ISL_1168482	Mexico/NLE-InDRE_404/2021	2021-01-20	North America	Mexico	Instituto de Diagnostico y Referencia Epidemiologicos INDRE_RNLSP	Instituto de Diagnostico y Referencia Epidemiologicos (INDRE)	Claudia Wong-Arambula et al
EPI_ISL_1168483	Mexico/NLE-InDRE_405/2021	2021-01-17	North America	Mexico	Instituto de Diagnostico y Referencia Epidemiologicos INDRE_RNLSP	Instituto de Diagnostico y Referencia Epidemiologicos (INDRE)	Claudia Wong-Arambula et al
EPI_ISL_1365639	Mexico/NLE-InDRE_F10500_S673/2021	2021-02-15	North America	Mexico	LESP Nuevo Leon	Instituto de Diagnostico y Referencia Epidemiologicos (INDRE)	Claudia Wong-Arambula et al
EPI_ISL_1365640	Mexico/NLE-InDRE_F10501_S674/2021	2021-02-15	North America	Mexico	LESP Nuevo Leon	Instituto de Diagnostico y Referencia Epidemiologicos (INDRE)	Claudia Wong-Arambula et al
EPI_ISL_1366663	Mexico/NLE-InDRE_F10502_S714/2021	2021-02-15	North America	Mexico	LESP Nuevo Leon	Instituto de Diagnostico y Referencia Epidemiologicos (INDRE)	Claudia Wong-Arambula et al
EPI_ISL_1399262	Mexico/NLE-InDRE_F10504_S857/2021	2021-02-15	North America	Mexico	LESP Nuevo Leon	Instituto de Diagnostico y Referencia Epidemiologicos (INDRE)	Claudia Wong-Arambula et al
EPI_ISL_1365641	Mexico/NLE-InDRE_F10506_S675/2021	2021-02-16	North America	Mexico	LESP Nuevo Leon	Instituto de Diagnostico y Referencia Epidemiologicos (INDRE)	Claudia Wong-Arambula et al
EPI_ISL_1365642	Mexico/NLE-InDRE_F10507_S676/2021	2021-02-16	North America	Mexico	LESP Nuevo Leon	Instituto de Diagnostico y Referencia Epidemiologicos (INDRE)	Claudia Wong-Arambula et al
EPI_ISL_1399263	Mexico/NLE-InDRE_F10509_S858/2021	2021-02-16	North America	Mexico	LESP Nuevo Leon	Instituto de Diagnostico y Referencia Epidemiologicos (INDRE)	Claudia Wong-Arambula et al
EPI_ISL_1399264	Mexico/NLE-InDRE_F10510_S859/2021	2021-02-17	North America	Mexico	LESP Nuevo Leon	Instituto de Diagnostico y Referencia Epidemiologicos (INDRE)	Claudia Wong-Arambula et al
EPI_ISL_1366664	Mexico/NLE-InDRE_F10511_S715/2021	2021-02-17	North America	Mexico	LESP Nuevo Leon	Instituto de Diagnostico y Referencia Epidemiologicos (INDRE)	Claudia Wong-Arambula et al
EPI_ISL_1365643	Mexico/NLE-InDRE_F10517_S677/2021	2021-02-15	North America	Mexico	LESP Nuevo Leon	Instituto de Diagnostico y Referencia Epidemiologicos (INDRE)	Claudia Wong-Arambula et al
EPI_ISL_1365644	Mexico/NLE-InDRE_F10518_S678/2021	2021-02-15	North America	Mexico	LESP Nuevo Leon	Instituto de Diagnostico y Referencia Epidemiologicos (INDRE)	Claudia Wong-Arambula et al
EPI_ISL_1365645	Mexico/NLE-InDRE_F10519_S679/2021	2021-02-16	North America	Mexico	LESP Nuevo Leon	Instituto de Diagnostico y Referencia Epidemiologicos (INDRE)	Claudia Wong-Arambula et al
EPI_ISL_1365646	Mexico/NLE-InDRE_F10520_S680/2021	2021-02-16	North America	Mexico	LESP Nuevo Leon	Instituto de Diagnostico y Referencia Epidemiologicos (INDRE)	Claudia Wong-Arambula et al
EPI_ISL_1365647	Mexico/NLE-InDRE_F10521_S681/2021	2021-02-16	North America	Mexico	LESP Nuevo Leon	Instituto de Diagnostico y Referencia Epidemiologicos (INDRE)	Claudia Wong-Arambula et al
EPI_ISL_1365648	Mexico/NLE-InDRE_F10522_S682/2021	2021-02-16	North America	Mexico	LESP Nuevo Leon	Instituto de Diagnostico y Referencia Epidemiologicos (INDRE)	Claudia Wong-Arambula et al
EPI_ISL_1366665	Mexico/NLE-InDRE_F10523_S716/2021	2021-02-16	North America	Mexico	LESP Nuevo Leon	Instituto de Diagnostico y Referencia Epidemiologicos (INDRE)	Claudia Wong-Arambula et al
EPI_ISL_1337368	Mexico/NLE-InDRE_F10524_S590/2021	2021-02-16	North America	Mexico	LESP Nuevo Leon	Instituto de Diagnostico y Referencia Epidemiologicos (INDRE)	Claudia Wong-Arambula et al
EPI_ISL_1365668	Mexico/NLE-InDRE_F10791_S703/2021	2021-02-23	North America	Mexico	LESP Nuevo Leon	Instituto de Diagnostico y Referencia Epidemiologicos (INDRE)	Claudia Wong-Arambula et al
EPI_ISL_1366693	Mexico/NLE-InDRE_F10792_S744/2021	2021-02-22	North America	Mexico	LESP Nuevo Leon	Instituto de Diagnostico y Referencia Epidemiologicos (INDRE)	Claudia Wong-Arambula et al
EPI_ISL_1366694	Mexico/NLE-InDRE_F10793_S745/2021	2021-02-23	North America	Mexico	LESP Nuevo Leon	Instituto de Diagnostico y Referencia Epidemiologicos (INDRE)	Claudia Wong-Arambula et al
EPI_ISL_1366695	Mexico/NLE-InDRE_F10794_S746/2021	2021-02-24	North America	Mexico	LESP Nuevo Leon	Instituto de Diagnostico y Referencia Epidemiologicos (INDRE)	Claudia Wong-Arambula et al
EPI_ISL_1365669	Mexico/NLE-InDRE_F10795_S704/2021	2021-02-24	North America	Mexico	LESP Nuevo Leon	Instituto de Diagnostico y Referencia Epidemiologicos (INDRE)	Claudia Wong-Arambula et al
EPI_ISL_1365670	Mexico/NLE-InDRE_F10796_S705/2021	2021-02-24	North America	Mexico	LESP Nuevo Leon	Instituto de Diagnostico y Referencia Epidemiologicos (INDRE)	Claudia Wong-Arambula et al
EPI_ISL_1365671	Mexico/NLE-InDRE_F10797_S706/2021	2021-02-24	North America	Mexico	LESP Nuevo Leon	Instituto de Diagnostico y Referencia Epidemiologicos (INDRE)	Claudia Wong-Arambula et al
EPI_ISL_1365672	Mexico/NLE-InDRE_F10799_S707/2021	2021-02-22	North America	Mexico	LESP Nuevo Leon	Instituto de Diagnostico y Referencia Epidemiologicos (INDRE)	Claudia Wong-Arambula et al
EPI_ISL_1366696	Mexico/NLE-InDRE_F10800_S747/2021	2021-02-23	North America	Mexico	LESP Nuevo Leon	Instituto de Diagnostico y Referencia Epidemiologicos (INDRE)	Claudia Wong-Arambula et al
EPI_ISL_1366697	Mexico/NLE-InDRE_F10801_S748/2021	2021-02-22	North America	Mexico	LESP Nuevo Leon	Instituto de Diagnostico y Referencia Epidemiologicos (INDRE)	Claudia Wong-Arambula et al
EPI_ISL_1365673	Mexico/NLE-InDRE_F10802_S708/2021	2021-02-22	North America	Mexico	LESP Nuevo Leon	Instituto de Diagnostico y Referencia Epidemiologicos (INDRE)	Claudia Wong-Arambula et al
EPI_ISL_1399265	Mexico/NLE-InDRE_F10803_S860/2021	2021-02-22	North America	Mexico	LESP Nuevo Leon	Instituto de Diagnostico y Referencia Epidemiologicos (INDRE)	Claudia Wong-Arambula et al
EPI_ISL_1399266	Mexico/NLE-InDRE_F10804_S861/2021	2021-02-22	North America	Mexico	LESP Nuevo Leon	Instituto de Diagnostico y Referencia Epidemiologicos (INDRE)	Claudia Wong-Arambula et al
EPI_ISL_1399267	Mexico/NLE-InDRE_F10806_S862/2021	2021-02-23	North America	Mexico	LESP Nuevo Leon	Instituto de Diagnostico y Referencia Epidemiologicos (INDRE)	Claudia Wong-Arambula et al
EPI_ISL_1366698	Mexico/NLE-InDRE_F10807_S749/2021	2021-02-23	North America	Mexico	LESP Nuevo Leon	Instituto de Diagnostico y Referencia Epidemiologicos (INDRE)	Claudia Wong-Arambula et al
EPI_ISL_1399268	Mexico/NLE-InDRE_F10808_S863/2021	2021-02-23	North America	Mexico	LESP Nuevo Leon	Instituto de Diagnostico y Referencia Epidemiologicos (INDRE)	Claudia Wong-Arambula et al
EPI_ISL_1366699	Mexico/NLE-InDRE_F10809_S750/2021	2021-02-24	North America	Mexico	LESP Nuevo Leon	Instituto de Diagnostico y Referencia Epidemiologicos (INDRE)	Claudia Wong-Arambula et al
EPI_ISL_1365674	Mexico/NLE-InDRE_F10811_S709/2021	2021-02-23	North America	Mexico	LESP Nuevo Leon	Instituto de Diagnostico y Referencia Epidemiologicos (INDRE)	Claudia Wong-Arambula et al
EPI_ISL_1494673	Mexico/NLE-InDRE_F11208_S1012/2021	2021-03-02	North America	Mexico	LESP Nuevo Leon	Instituto de Diagnostico y Referencia Epidemiologicos (INDRE)	Claudia Wong-Arambula et al
EPI_ISL_1504059	Mexico/NLE-InDRE_F11212_S1014/2021	2021-03-03	North America	Mexico	LESP Nuevo Leon	Instituto de Diagnostico y Referencia Epidemiologicos (INDRE)	Claudia Wong-Arambula et al
EPI_ISL_1504060	Mexico/NLE-InDRE_F11215_S1015/2021	2021-03-04	North America	Mexico	LESP Nuevo Leon	Instituto de Diagnostico y Referencia Epidemiologicos (INDRE)	Claudia Wong-Arambula et al
EPI_ISL_1516801	Mexico/NLE-InDRE_F11216_S1110/2021	2021-03-04	North America	Mexico	LESP Nuevo Leon	Instituto de Diagnostico y Referencia Epidemiologicos (INDRE)	Claudia Wong-Arambula et al
EPI_ISL_1516802	Mexico/NLE-InDRE_F11217_S1111/2021	2021-03-04	North America	Mexico	LESP Nuevo Leon	Instituto de Diagnostico y Referencia Epidemiologicos (INDRE)	Claudia Wong-Arambula et al
EPI_ISL_1504061	Mexico/NLE-InDRE_F11218_S1016/2021	2021-03-04	North America	Mexico	LESP Nuevo Leon	Instituto de Diagnostico y Referencia Epidemiologicos (INDRE)	Claudia Wong-Arambula et al
EPI_ISL_1516803	Mexico/NLE-InDRE_F11219_S1112/2021	2021-03-04	North America	Mexico	LESP Nuevo Leon	Instituto de Diagnostico y Referencia Epidemiologicos (INDRE)	Claudia Wong-Arambula et al
EPI_ISL_1516804	Mexico/NLE-InDRE_F11223_S1113/2021	2021-03-01	North America	Mexico	LESP Nuevo Leon	Instituto de Diagnostico y Referencia Epidemiologicos (INDRE)	Claudia Wong-Arambula et al
EPI_ISL_1504062	Mexico/NLE-InDRE_F11225_S1017/2021	2021-03-02	North America	Mexico	LESP Nuevo Leon	Instituto de Diagnostico y Referencia Epidemiologicos (INDRE)	Claudia Wong-Arambula et al
EPI_ISL_1504063	Mexico/NLE-InDRE_F11226_S1018/2021	2021-03-02	North America	Mexico	LESP Nuevo Leon	Instituto de Diagnostico y Referencia Epidemiologicos (INDRE)	Claudia Wong-Arambula et al
EPI_ISL_1504064	Mexico/NLE-InDRE_F11228_S1019/2021	2021-03-02	North America	Mexico	LESP Nuevo Leon	Instituto de Diagnostico y Referencia Epidemiologicos (INDRE)	Claudia Wong-Arambula et al
EPI_ISL_1516805	Mexico/NLE-InDRE_F11229_S1114/2021	2021-03-02	North America	Mexico	LESP Nuevo Leon	Instituto de Diagnostico y Referencia Epidemiologicos (INDRE)	Claudia Wong-Arambula et al
EPI_ISL_1516806	Mexico/NLE-InDRE_F11230_S1115/2021	2021-03-03	North America	Mexico	LESP Nuevo Leon	Instituto de Diagnostico y Referencia Epidemiologicos (INDRE)	Claudia Wong-Arambula et al
EPI_ISL_1504065	Mexico/NLE-InDRE_F11231_S1020/2021	2021-03-01	North America	Mexico	LESP Nuevo Leon	Instituto de Diagnostico y Referencia Epidemiologicos (INDRE)	Claudia Wong-Arambula et al
EPI_ISL_1504066	Mexico/NLE-InDRE_F11233_S1021/2021	2021-03-01	North America	Mexico	LESP Nuevo Leon	Instituto de Diagnostico y Referencia Epidemiologicos (INDRE)	Claudia Wong-Arambula et al
EPI_ISL_1516807	Mexico/NLE-InDRE_F11234_S1116/2021	2021-03-02	North America	Mexico	LESP Nuevo Leon	Instituto de Diagnostico y Referencia Epidemiologicos (INDRE)	Claudia Wong-Arambula et al
EPI_ISL_1504067	Mexico/NLE-InDRE_F11235_S1022/2021	2021-03-04	North America	Mexico	LESP Nuevo Leon	Instituto de Diagnostico y Referencia Epidemiologicos (INDRE)	Claudia Wong-Arambula et al
EPI_ISL_1516769	Mexico/NLE-InDRE_F11662_S1075/2021	2021-03-08	North America	Mexico	LESP Nuevo Leon	Instituto de Diagnostico y Referencia Epidemiologicos (INDRE)	Claudia Wong-Arambula et al
EPI_ISL_1494631	Mexico/NLE-InDRE_F11664_S970/2021	2021-03-08	North America	Mexico	LESP Nuevo Leon	Instituto de Diagnostico y Referencia Epidemiologicos (INDRE)	Claudia Wong-Arambula et al
EPI_ISL_1494633	Mexico/NLE-InDRE_F11668_S972/2021	2021-03-09	North America	Mexico	LESP Nuevo Leon	Instituto de Diagnostico y Referencia Epidemiologicos (INDRE)	Claudia Wong-Arambula et al
EPI_ISL_1494634	Mexico/NLE-InDRE_F11669_S973/2021	2021-03-10	North America	Mexico	LESP Nuevo Leon	Instituto de Diagnostico y Referencia Epidemiologicos (INDRE)	Claudia Wong-Arambula et al
EPI_ISL_1494635	Mexico/NLE-InDRE_F11671_S974/2021	2021-03-10	North America	Mexico	LESP Nuevo Leon	Instituto de Diagnostico y Referencia Epidemiologicos (INDRE)	Claudia Wong-Arambula et al
EPI_ISL_1516770	Mexico/NLE-InDRE_F11672_S1077/2021	2021-03-10	North America	Mexico	LESP Nuevo Leon	Instituto de Diagnostico y Referencia Epidemiologicos (INDRE)	Claudia Wong-Arambula et al
EPI_ISL_1494648	Mexico/NLE-InDRE_F11674_S987/2021	2021-03-08	North America	Mexico	LESP Nuevo Leon	Instituto de Diagnostico y Referencia Epidemiologicos (INDRE)	Claudia Wong-Arambula et al
EPI_ISL_1494649	Mexico/NLE-InDRE_F11675_S988/2021	2021-03-08	North America	Mexico	LESP Nuevo Leon	Instituto de Diagnostico y Referencia Epidemiologicos (INDRE)	Claudia Wong-Arambula et al
EPI_ISL_1483032	Mexico/NLE-InDRE_F11678_S926/2021	2021-03-08	North America	Mexico	LESP Nuevo Leon	Instituto de Diagnostico y Referencia Epidemiologicos (INDRE)	Claudia Wong-Arambula et al
EPI_ISL_1469938	Mexico/NLE-InDRE_F11679_S906/2021	2021-03-08	North America	Mexico	LESP Nuevo Leon	Instituto de Diagnostico y Referencia Epidemiologicos (INDRE)	Claudia Wong-Arambula et al
EPI_ISL_1483033	Mexico/NLE-InDRE_F11680_S927/2021	2021-03-08	North America	Mexico	LESP Nuevo Leon	Instituto de Diagnostico y Referencia Epidemiologicos (INDRE)	Claudia Wong-Arambula et al
EPI_ISL_1626806	Mexico/NLE-InDRE_F11681_S1199/2021	2021-03-09	North America	Mexico	LESP Nuevo Leon	Instituto de Diagnostico y Referencia Epidemiologicos (INDRE)	Claudia Wong-Arambula et al
EPI_ISL_1483035	Mexico/NLE-InDRE_F11684_S929/2021	2021-03-09	North America	Mexico	LESP Nuevo Leon	Instituto de Diagnostico y Referencia Epidemiologicos (INDRE)	Claudia Wong-Arambula et al
EPI_ISL_1483036	Mexico/NLE-InDRE_F11685_S930/2021	2021-03-11	North America	Mexico	LESP Nuevo Leon	Instituto de Diagnostico y Referencia Epidemiologicos (INDRE)	Claudia Wong-Arambula et al
EPI_ISL_1483037	Mexico/NLE-InDRE_F11686_S931/2021	2021-03-11	North America	Mexico	LESP Nuevo Leon	Instituto de Diagnostico y Referencia Epidemiologicos (INDRE)	Claudia Wong-Arambula et al
EPI_ISL_1469939	Mexico/NLE-InDRE_F11687_S907/2021	2021-03-11	North America	Mexico	LESP Nuevo Leon	Instituto de Diagnostico y Referencia Epidemiologicos (INDRE)	Claudia Wong-Arambula et al
EPI_ISL_1516773	Mexico/NLE-InDRE_F11688_S1080/2021	2021-03-11	North America	Mexico	LESP Nuevo Leon	Instituto de Diagnostico y Referencia Epidemiologicos (INDRE)	Claudia Wong-Arambula et al
EPI_ISL_1651235	Mexico/NLE-InDRE_F11938_S1222/2021	2021-03-16	North America	Mexico	LESP Nuevo Leon	Instituto de Diagnostico y Referencia Epidemiologicos (INDRE)	Claudia Wong-Arambula et al
EPI_ISL_1651236	Mexico/NLE-InDRE_F11939_S1223/2021	2021-03-15	North America	Mexico	LESP Nuevo Leon	Instituto de Diagnostico y Referencia Epidemiologicos (INDRE)	Claudia Wong-Arambula et al
EPI_ISL_1651237	Mexico/NLE-InDRE_F11940_S1224/2021	2021-03-15	North America	Mexico	LESP Nuevo Leon	Instituto de Diagnostico y Referencia Epidemiologicos (INDRE)	Claudia Wong-Arambula et al
EPI_ISL_1651238	Mexico/NLE-InDRE_F11941_S1225/2021	2021-03-16	North America	Mexico	LESP Nuevo Leon	Instituto de Diagnostico y Referencia Epidemiologicos (INDRE)	Claudia Wong-Arambula et al
EPI_ISL_1651239	Mexico/NLE-InDRE_F11942_S1226/2021	2021-03-16	North America	Mexico	LESP Nuevo Leon	Instituto de Diagnostico y Referencia Epidemiologicos (INDRE)	Claudia Wong-Arambula et al
EPI_ISL_1651240	Mexico/NLE-InDRE_F11943_S1227/2021	2021-03-16	North America	Mexico	LESP Nuevo Leon	Instituto de Diagnostico y Referencia Epidemiologicos (INDRE)	Claudia Wong-Arambula et al
EPI_ISL_1651241	Mexico/NLE-InDRE_F11944_S1228/2021	2021-03-15	North America	Mexico	LESP Nuevo Leon	Instituto de Diagnostico y Referencia Epidemiologicos (INDRE)	Claudia Wong-Arambula et al
EPI_ISL_1651242	Mexico/NLE-InDRE_F11948_S1229/2021	2021-03-16	North America	Mexico	LESP Nuevo Leon	Instituto de Diagnostico y Referencia Epidemiologicos (INDRE)	Claudia Wong-Arambula et al
EPI_ISL_1651243	Mexico/NLE-InDRE_F11949_S1230/2021	2021-03-16	North America	Mexico	LESP Nuevo Leon	Instituto de Diagnostico y Referencia Epidemiologicos (INDRE)	Claudia Wong-Arambula et al
EPI_ISL_1651244	Mexico/NLE-InDRE_F11950_S1231/2021	2021-03-16	North America	Mexico	LESP Nuevo Leon	Instituto de Diagnostico y Referencia Epidemiologicos (INDRE)	Claudia Wong-Arambula et al
EPI_ISL_1651245	Mexico/NLE-InDRE_F11951_S1232/2021	2021-03-16	North America	Mexico	LESP Nuevo Leon	Instituto de Diagnostico y Referencia Epidemiologicos (INDRE)	Claudia Wong-Arambula et al
EPI_ISL_1651246	Mexico/NLE-InDRE_F11952_S1233/2021	2021-03-16	North America	Mexico	LESP Nuevo Leon	Instituto de Diagnostico y Referencia Epidemiologicos (INDRE)	Claudia Wong-Arambula et al
EPI_ISL_1651247	Mexico/NLE-InDRE_F11953_S1234/2021	2021-03-16	North America	Mexico	LESP Nuevo Leon	Instituto de Diagnostico y Referencia Epidemiologicos (INDRE)	Claudia Wong-Arambula et al
EPI_ISL_1700799	Mexico/NLE-InDRE_F11954_S1410/2021	2021-03-16	North America	Mexico	LESP Nuevo Leon	Instituto de Diagnostico y Referencia Epidemiologicos (INDRE)	Claudia Wong-Arambula et al
EPI_ISL_1651248	Mexico/NLE-InDRE_F11955_S1235/2021	2021-03-16	North America	Mexico	LESP Nuevo Leon	Instituto de Diagnostico y Referencia Epidemiologicos (INDRE)	Claudia Wong-Arambula et al
EPI_ISL_1651249	Mexico/NLE-InDRE_F11956_S1236/2021	2021-03-17	North America	Mexico	LESP Nuevo Leon	Instituto de Diagnostico y Referencia Epidemiologicos (INDRE)	Claudia Wong-Arambula et al
EPI_ISL_1661553	Mexico/NLE-InDRE_F12688_S1388/2021	2021-03-31	North America	Mexico	LESP Nuevo Leon	Instituto de Diagnostico y Referencia Epidemiologicos (INDRE)	Claudia Wong-Arambula et al
EPI_ISL_1661554	Mexico/NLE-InDRE_F12689_S1389/2021	2021-03-31	North America	Mexico	LESP Nuevo Leon	Instituto de Diagnostico y Referencia Epidemiologicos (INDRE)	Claudia Wong-Arambula et al
EPI_ISL_1661555	Mexico/NLE-InDRE_F12690_S1390/2021	2021-03-31	North America	Mexico	LESP Nuevo Leon	Instituto de Diagnostico y Referencia Epidemiologicos (INDRE)	Claudia Wong-Arambula et al
EPI_ISL_1661556	Mexico/NLE-InDRE_F12691_S1391/2021	2021-03-31	North America	Mexico	LESP Nuevo Leon	Instituto de Diagnostico y Referencia Epidemiologicos (INDRE)	Claudia Wong-Arambula et al
EPI_ISL_1661558	Mexico/NLE-InDRE_F12695_S1393/2021	2021-03-30	North America	Mexico	LESP Nuevo Leon	Instituto de Diagnostico y Referencia Epidemiologicos (INDRE)	Claudia Wong-Arambula et al
EPI_ISL_1661559	Mexico/NLE-InDRE_F12696_S1394/2021	2021-03-31	North America	Mexico	LESP Nuevo Leon	Instituto de Diagnostico y Referencia Epidemiologicos (INDRE)	Claudia Wong-Arambula et al
EPI_ISL_1661560	Mexico/NLE-InDRE_F12697_S1395/2021	2021-03-31	North America	Mexico	LESP Nuevo Leon	Instituto de Diagnostico y Referencia Epidemiologicos (INDRE)	Claudia Wong-Arambula et al
EPI_ISL_1661561	Mexico/NLE-InDRE_F12698_S1396/2021	2021-03-31	North America	Mexico	LESP Nuevo Leon	Instituto de Diagnostico y Referencia Epidemiologicos (INDRE)	Claudia Wong-Arambula et al
EPI_ISL_1661562	Mexico/NLE-InDRE_F12699_S1397/2021	2021-03-31	North America	Mexico	LESP Nuevo Leon	Instituto de Diagnostico y Referencia Epidemiologicos (INDRE)	Claudia Wong-Arambula et al
EPI_ISL_1661563	Mexico/NLE-InDRE_F12700_S1398/2021	2021-03-31	North America	Mexico	LESP Nuevo Leon	Instituto de Diagnostico y Referencia Epidemiologicos (INDRE)	Claudia Wong-Arambula et al
EPI_ISL_1661564	Mexico/NLE-InDRE_F12701_S1399/2021	2021-03-31	North America	Mexico	LESP Nuevo Leon	Instituto de Diagnostico y Referencia Epidemiologicos (INDRE)	Claudia Wong-Arambula et al
EPI_ISL_1821112	Mexico/NLE-InDRE_FB13079_S1537/2021	2021-04-06	North America	Mexico	LESP Nuevo Leon	Instituto de Diagnostico y Referencia Epidemiologicos (INDRE)	Claudia Wong-Arambula et al
EPI_ISL_1857099	Mexico/NLE-InDRE_FB13080_S1538/2021	2021-04-06	North America	Mexico	LESP Nuevo Leon	Instituto de Diagnostico y Referencia Epidemiologicos (INDRE)	Claudia Wong-Arambula et al
EPI_ISL_1821113	Mexico/NLE-InDRE_FB13081_S1539/2021	2021-04-06	North America	Mexico	LESP Nuevo Leon	Instituto de Diagnostico y Referencia Epidemiologicos (INDRE)	Claudia Wong-Arambula et al
EPI_ISL_1821114	Mexico/NLE-InDRE_FB13084_S1540/2021	2021-04-05	North America	Mexico	LESP Nuevo Leon	Instituto de Diagnostico y Referencia Epidemiologicos (INDRE)	Claudia Wong-Arambula et al
EPI_ISL_1821115	Mexico/NLE-InDRE_FB13085_S1541/2021	2021-04-05	North America	Mexico	LESP Nuevo Leon	Instituto de Diagnostico y Referencia Epidemiologicos (INDRE)	Claudia Wong-Arambula et al
EPI_ISL_1821116	Mexico/NLE-InDRE_FB13086_S1542/2021	2021-04-06	North America	Mexico	LESP Nuevo Leon	Instituto de Diagnostico y Referencia Epidemiologicos (INDRE)	Claudia Wong-Arambula et al
EPI_ISL_1912939	Mexico/NLE-InDRE_FB13087_S1678/2021	2021-04-06	North America	Mexico	LESP Nuevo Leon	Instituto de Diagnostico y Referencia Epidemiologicos (INDRE)	Claudia Wong-Arambula et al
EPI_ISL_1805490	Mexico/NLE-InDRE_FB13088_S1512/2021	2021-04-07	North America	Mexico	LESP Nuevo Leon	Instituto de Diagnostico y Referencia Epidemiologicos (INDRE)	Claudia Wong-Arambula et al
EPI_ISL_1805500	Mexico/NLE-InDRE_FB13089_S1522/2021	2021-04-07	North America	Mexico	LESP Nuevo Leon	Instituto de Diagnostico y Referencia Epidemiologicos (INDRE)	Claudia Wong-Arambula et al
EPI_ISL_1821117	Mexico/NLE-InDRE_FB13090_S1543/2021	2021-04-07	North America	Mexico	LESP Nuevo Leon	Instituto de Diagnostico y Referencia Epidemiologicos (INDRE)	Claudia Wong-Arambula et al
EPI_ISL_1821118	Mexico/NLE-InDRE_FB13091_S1544/2021	2021-04-07	North America	Mexico	LESP Nuevo Leon	Instituto de Diagnostico y Referencia Epidemiologicos (INDRE)	Claudia Wong-Arambula et al
EPI_ISL_1805503	Mexico/NLE-InDRE_FB13116_S1525/2021	2021-04-02	North America	Mexico	LESP Nuevo Leon	Instituto de Diagnostico y Referencia Epidemiologicos (INDRE)	Claudia Wong-Arambula et al
EPI_ISL_1805504	Mexico/NLE-InDRE_FB13117_S1526/2021	2021-04-02	North America	Mexico	LESP Nuevo Leon	Instituto de Diagnostico y Referencia Epidemiologicos (INDRE)	Claudia Wong-Arambula et al
EPI_ISL_1805484	Mexico/NLE-InDRE_FB13119_S1506/2021	2021-03-26	North America	Mexico	LESP Nuevo Leon	Instituto de Diagnostico y Referencia Epidemiologicos (INDRE)	Claudia Wong-Arambula et al
EPI_ISL_1805473	Mexico/NLE-InDRE_FB13201_S1495/2021	2021-04-05	North America	Mexico	LESP Nuevo Leon	Instituto de Diagnostico y Referencia Epidemiologicos (INDRE)	Claudia Wong-Arambula et al
EPI_ISL_2158109	Mexico/NLE-InDRE_FB13343_S1865/2021	2021-04-12	North America	Mexico	LESP Nuevo Leon	Instituto de Diagnostico y Referencia Epidemiologicos (INDRE)	Claudia Wong-Arambula et al
EPI_ISL_2158110	Mexico/NLE-InDRE_FB13344_S1866/2021	2021-04-13	North America	Mexico	LESP Nuevo Leon	Instituto de Diagnostico y Referencia Epidemiologicos (INDRE)	Claudia Wong-Arambula et al
EPI_ISL_2158111	Mexico/NLE-InDRE_FB13345_S1867/2021	2021-04-13	North America	Mexico	LESP Nuevo Leon	Instituto de Diagnostico y Referencia Epidemiologicos (INDRE)	Claudia Wong-Arambula et al
EPI_ISL_2158112	Mexico/NLE-InDRE_FB13346_S1868/2021	2021-04-13	North America	Mexico	LESP Nuevo Leon	Instituto de Diagnostico y Referencia Epidemiologicos (INDRE)	Claudia Wong-Arambula et al
EPI_ISL_2158113	Mexico/NLE-InDRE_FB13347_S1869/2021	2021-04-13	North America	Mexico	LESP Nuevo Leon	Instituto de Diagnostico y Referencia Epidemiologicos (INDRE)	Claudia Wong-Arambula et al
EPI_ISL_2158115	Mexico/NLE-InDRE_FB13349_S1871/2021	2021-04-14	North America	Mexico	LESP Nuevo Leon	Instituto de Diagnostico y Referencia Epidemiologicos (INDRE)	Claudia Wong-Arambula et al
EPI_ISL_2139910	Mexico/NLE-InDRE_FB13350_S1815/2021	2021-04-09	North America	Mexico	LESP Nuevo Leon	Instituto de Diagnostico y Referencia Epidemiologicos (INDRE)	Claudia Wong-Arambula et al
EPI_ISL_2158116	Mexico/NLE-InDRE_FB13351_S1872/2021	2021-04-12	North America	Mexico	LESP Nuevo Leon	Instituto de Diagnostico y Referencia Epidemiologicos (INDRE)	Claudia Wong-Arambula et al
EPI_ISL_2158117	Mexico/NLE-InDRE_FB13352_S1873/2021	2021-04-13	North America	Mexico	LESP Nuevo Leon	Instituto de Diagnostico y Referencia Epidemiologicos (INDRE)	Claudia Wong-Arambula et al
EPI_ISL_2158118	Mexico/NLE-InDRE_FB13353_S1874/2021	2021-04-13	North America	Mexico	LESP Nuevo Leon	Instituto de Diagnostico y Referencia Epidemiologicos (INDRE)	Claudia Wong-Arambula et al
EPI_ISL_2157310	Mexico/NLE-InDRE_FB13354_S1828/2021	2021-04-14	North America	Mexico	LESP Nuevo Leon	Instituto de Diagnostico y Referencia Epidemiologicos (INDRE)	Claudia Wong-Arambula et al
EPI_ISL_2158319	Mexico/NLE-InDRE_FB13355_S1875/2021	2021-04-14	North America	Mexico	LESP Nuevo Leon	Instituto de Diagnostico y Referencia Epidemiologicos (INDRE)	Claudia Wong-Arambula et al
EPI_ISL_2158119	Mexico/NLE-InDRE_FB13356_S1876/2021	2021-04-14	North America	Mexico	LESP Nuevo Leon	Instituto de Diagnostico y Referencia Epidemiologicos (INDRE)	Claudia Wong-Arambula et al
EPI_ISL_2158120	Mexico/NLE-InDRE_FB13357_S1877/2021	2021-04-12	North America	Mexico	LESP Nuevo Leon	Instituto de Diagnostico y Referencia Epidemiologicos (INDRE)	Claudia Wong-Arambula et al
EPI_ISL_2158137	Mexico/NLE-InDRE_FB13442_S1894/2021	2021-04-12	North America	Mexico	LESP Nuevo Leon	Instituto de Diagnostico y Referencia Epidemiologicos (INDRE)	Claudia Wong-Arambula et al
EPI_ISL_2158197	Mexico/NLE-InDRE_FB13842_S1955/2021	2021-04-20	North America	Mexico	LESP Nuevo Leon	Instituto de Diagnostico y Referencia Epidemiologicos (INDRE)	Claudia Wong-Arambula et al
EPI_ISL_2158312	Mexico/NLE-InDRE_FB13852_S1846/2021	2021-04-19	North America	Mexico	LESP Nuevo Leon	Instituto de Diagnostico y Referencia Epidemiologicos (INDRE)	Claudia Wong-Arambula et al
EPI_ISL_2158313	Mexico/NLE-InDRE_FB13853_S1850/2021	2021-04-20	North America	Mexico	LESP Nuevo Leon	Instituto de Diagnostico y Referencia Epidemiologicos (INDRE)	Claudia Wong-Arambula et al
EPI_ISL_2340867	Mexico/NLE-InDRE_FB13854_S2210/2021	2021-04-21	North America	Mexico	LESP Nuevo Leon	Instituto de Diagnostico y Referencia Epidemiologicos (INDRE)	Claudia Wong-Arambula et al
EPI_ISL_2296068	Mexico/NLE-InDRE_FB13855_S2096/2021	2021-04-22	North America	Mexico	LESP Nuevo Leon	Instituto de Diagnostico y Referencia Epidemiologicos (INDRE)	Claudia Wong-Arambula et al
EPI_ISL_2283723	Mexico/NLE-InDRE_FB14845_S2084/2021	2021-04-05	North America	Mexico	LESP Nuevo Leon	Instituto de Diagnostico y Referencia Epidemiologicos (INDRE)	Claudia Wong-Arambula et al
EPI_ISL_2492467	Mexico/NLE-InDRE_FB14846_S2555/2021	2021-05-04	North America	Mexico	LESP Nuevo Leon	Instituto de Diagnostico y Referencia Epidemiologicos (INDRE)	Claudia Wong-Arambula et al
EPI_ISL_2283724	Mexico/NLE-InDRE_FB14848_S2085/2021	2021-04-05	North America	Mexico	LESP Nuevo Leon	Instituto de Diagnostico y Referencia Epidemiologicos (INDRE)	Claudia Wong-Arambula et al
EPI_ISL_2495963	Mexico/NLE-InDRE_FB14849_S2655/2021	2021-05-05	North America	Mexico	LESP Nuevo Leon	Instituto de Diagnostico y Referencia Epidemiologicos (INDRE)	Claudia Wong-Arambula et al
EPI_ISL_2341021	Mexico/NLE-InDRE_FB14850_S2305/2021	2021-05-04	North America	Mexico	LESP Nuevo Leon	Instituto de Diagnostico y Referencia Epidemiologicos (INDRE)	Claudia Wong-Arambula et al
EPI_ISL_2495998	Mexico/NLE-InDRE_FB14851_S2695/2021	2021-05-04	North America	Mexico	LESP Nuevo Leon	Instituto de Diagnostico y Referencia Epidemiologicos (INDRE)	Claudia Wong-Arambula et al
EPI_ISL_2341022	Mexico/NLE-InDRE_FB14852_S2306/2021	2021-05-06	North America	Mexico	LESP Nuevo Leon	Instituto de Diagnostico y Referencia Epidemiologicos (INDRE)	Claudia Wong-Arambula et al
EPI_ISL_2246839	Mexico/NLE-InDRE_FB14853_S2035/2021	2021-05-06	North America	Mexico	LESP Nuevo Leon	Instituto de Diagnostico y Referencia Epidemiologicos (INDRE)	Claudia Wong-Arambula et al
EPI_ISL_2492486	Mexico/NLE-InDRE_FB14856_S2590/2021	2021-05-05	North America	Mexico	LESP Nuevo Leon	Instituto de Diagnostico y Referencia Epidemiologicos (INDRE)	Claudia Wong-Arambula et al
EPI_ISL_2495980	Mexico/NLE-InDRE_FB16176_S2674/2021	2021-05-17	North America	Mexico	LESP Nuevo Leon	Instituto de Diagnostico y Referencia Epidemiologicos (INDRE)	Claudia Wong-Arambula et al
EPI_ISL_2455982	Mexico/NLE-InDRE_FB16177_S2461/2021	2021-05-17	North America	Mexico	LESP Nuevo Leon	Instituto de Diagnostico y Referencia Epidemiologicos (INDRE)	Claudia Wong-Arambula et al
EPI_ISL_2479894	Mexico/NLE-InDRE_FB16178_S2571/2021	2021-05-17	North America	Mexico	LESP Nuevo Leon	Instituto de Diagnostico y Referencia Epidemiologicos (INDRE)	Claudia Wong-Arambula et al
EPI_ISL_2479895	Mexico/NLE-InDRE_FB16179_S2572/2021	2021-05-17	North America	Mexico	LESP Nuevo Leon	Instituto de Diagnostico y Referencia Epidemiologicos (INDRE)	Claudia Wong-Arambula et al
EPI_ISL_2455983	Mexico/NLE-InDRE_FB16180_S2462/2021	2021-05-18	North America	Mexico	LESP Nuevo Leon	Instituto de Diagnostico y Referencia Epidemiologicos (INDRE)	Claudia Wong-Arambula et al
EPI_ISL_2479896	Mexico/NLE-InDRE_FB16181_S2573/2021	2021-05-18	North America	Mexico	LESP Nuevo Leon	Instituto de Diagnostico y Referencia Epidemiologicos (INDRE)	Claudia Wong-Arambula et al
EPI_ISL_2495981	Mexico/NLE-InDRE_FB16183_S2675/2021	2021-05-19	North America	Mexico	LESP Nuevo Leon	Instituto de Diagnostico y Referencia Epidemiologicos (INDRE)	Claudia Wong-Arambula et al
EPI_ISL_2479897	Mexico/NLE-InDRE_FB16184_S2574/2021	2021-05-19	North America	Mexico	LESP Nuevo Leon	Instituto de Diagnostico y Referencia Epidemiologicos (INDRE)	Claudia Wong-Arambula et al
EPI_ISL_2492475	Mexico/NLE-InDRE_FB16185_S2575/2021	2021-05-17	North America	Mexico	LESP Nuevo Leon	Instituto de Diagnostico y Referencia Epidemiologicos (INDRE)	Claudia Wong-Arambula et al
EPI_ISL_2495934	Mexico/NLE-InDRE_FB16186_S2676/2021	2021-05-17	North America	Mexico	LESP Nuevo Leon	Instituto de Diagnostico y Referencia Epidemiologicos (INDRE)	Claudia Wong-Arambula et al
EPI_ISL_2455984	Mexico/NLE-InDRE_FB16187_S2463/2021	2021-05-17	North America	Mexico	LESP Nuevo Leon	Instituto de Diagnostico y Referencia Epidemiologicos (INDRE)	Claudia Wong-Arambula et al
EPI_ISL_2492476	Mexico/NLE-InDRE_FB16188_S2576/2021	2021-05-17	North America	Mexico	LESP Nuevo Leon	Instituto de Diagnostico y Referencia Epidemiologicos (INDRE)	Claudia Wong-Arambula et al
EPI_ISL_2492477	Mexico/NLE-InDRE_FB16189_S2577/2021	2021-05-19	North America	Mexico	LESP Nuevo Leon	Instituto de Diagnostico y Referencia Epidemiologicos (INDRE)	Claudia Wong-Arambula et al
EPI_ISL_2479898	Mexico/NLE-InDRE_FB16190_S2578/2021	2021-05-19	North America	Mexico	LESP Nuevo Leon	Instituto de Diagnostico y Referencia Epidemiologicos (INDRE)	Claudia Wong-Arambula et al
EPI_ISL_2455985	Mexico/NLE-InDRE_FB16191_S2464/2021	2021-05-19	North America	Mexico	LESP Nuevo Leon	Instituto de Diagnostico y Referencia Epidemiologicos (INDRE)	Claudia Wong-Arambula et al
EPI_ISL_2688912	Mexico/NLE-InDRE_FB16486_S3240/2021	2021-05-21	North America	Mexico	LESP Nuevo Leon	Instituto de Diagnostico y Referencia Epidemiologicos (INDRE)	Claudia Wong-Arambula et al
EPI_ISL_2709690	Mexico/NLE-InDRE_FB16487_S3322/2021	2021-05-24	North America	Mexico	LESP Nuevo Leon	Instituto de Diagnostico y Referencia Epidemiologicos (INDRE)	Claudia Wong-Arambula et al
EPI_ISL_2709691	Mexico/NLE-InDRE_FB16489_S3323/2021	2021-05-24	North America	Mexico	LESP Nuevo Leon	Instituto de Diagnostico y Referencia Epidemiologicos (INDRE)	Claudia Wong-Arambula et al
EPI_ISL_2709692	Mexico/NLE-InDRE_FB16490_S3324/2021	2021-05-24	North America	Mexico	LESP Nuevo Leon	Instituto de Diagnostico y Referencia Epidemiologicos (INDRE)	Claudia Wong-Arambula et al
EPI_ISL_2674629	Mexico/NLE-InDRE_FB16491_S3142/2021	2021-05-25	North America	Mexico	LESP Nuevo Leon	Instituto de Diagnostico y Referencia Epidemiologicos (INDRE)	Claudia Wong-Arambula et al
EPI_ISL_2663327	Mexico/NLE-InDRE_FB16492_S3060/2021	2021-05-25	North America	Mexico	LESP Nuevo Leon	Instituto de Diagnostico y Referencia Epidemiologicos (INDRE)	Claudia Wong-Arambula et al
EPI_ISL_2709693	Mexico/NLE-InDRE_FB16494_S3325/2021	2021-05-25	North America	Mexico	LESP Nuevo Leon	Instituto de Diagnostico y Referencia Epidemiologicos (INDRE)	Claudia Wong-Arambula et al
EPI_ISL_2709694	Mexico/NLE-InDRE_FB16495_S3326/2021	2021-05-26	North America	Mexico	LESP Nuevo Leon	Instituto de Diagnostico y Referencia Epidemiologicos (INDRE)	Claudia Wong-Arambula et al
EPI_ISL_2674631	Mexico/NLE-InDRE_FB16496_S3144/2021	2021-05-26	North America	Mexico	LESP Nuevo Leon	Instituto de Diagnostico y Referencia Epidemiologicos (INDRE)	Claudia Wong-Arambula et al
EPI_ISL_2709695	Mexico/NLE-InDRE_FB16497_S3327/2021	2021-05-26	North America	Mexico	LESP Nuevo Leon	Instituto de Diagnostico y Referencia Epidemiologicos (INDRE)	Claudia Wong-Arambula et al
EPI_ISL_2709696	Mexico/NLE-InDRE_FB16498_S3328/2021	2021-05-27	North America	Mexico	LESP Nuevo Leon	Instituto de Diagnostico y Referencia Epidemiologicos (INDRE)	Claudia Wong-Arambula et al
EPI_ISL_2709697	Mexico/NLE-InDRE_FB16499_S3329/2021	2021-05-28	North America	Mexico	LESP Nuevo Leon	Instituto de Diagnostico y Referencia Epidemiologicos (INDRE)	Claudia Wong-Arambula et al
EPI_ISL_2709698	Mexico/NLE-InDRE_FB16500_S3330/2021	2021-05-28	North America	Mexico	LESP Nuevo Leon	Instituto de Diagnostico y Referencia Epidemiologicos (INDRE)	Claudia Wong-Arambula et al
EPI_ISL_2663389	Mexico/NLE-InDRE_FB16950_S3122/2021	2021-05-29	North America	Mexico	LESP Nuevo Leon	Instituto de Diagnostico y Referencia Epidemiologicos (INDRE)	Claudia Wong-Arambula et al
EPI_ISL_2709726	Mexico/NLE-InDRE_FB16951_S3390/2021	2021-05-30	North America	Mexico	LESP Nuevo Leon	Instituto de Diagnostico y Referencia Epidemiologicos (INDRE)	Claudia Wong-Arambula et al
EPI_ISL_2658953	Mexico/NLE-InDRE_FB16952_S3139/2021	2021-05-31	North America	Mexico	LESP Nuevo Leon	Instituto de Diagnostico y Referencia Epidemiologicos (INDRE)	Claudia Wong-Arambula et al
EPI_ISL_2663390	Mexico/NLE-InDRE_FB16953_S3123/2021	2021-06-01	North America	Mexico	LESP Nuevo Leon	Instituto de Diagnostico y Referencia Epidemiologicos (INDRE)	Claudia Wong-Arambula et al
EPI_ISL_2709727	Mexico/NLE-InDRE_FB16954_S3391/2021	2021-06-01	North America	Mexico	LESP Nuevo Leon	Instituto de Diagnostico y Referencia Epidemiologicos (INDRE)	Claudia Wong-Arambula et al
EPI_ISL_2709728	Mexico/NLE-InDRE_FB16955_S3392/2021	2021-06-01	North America	Mexico	LESP Nuevo Leon	Instituto de Diagnostico y Referencia Epidemiologicos (INDRE)	Claudia Wong-Arambula et al
EPI_ISL_2709729	Mexico/NLE-InDRE_FB16956_S3393/2021	2021-06-01	North America	Mexico	LESP Nuevo Leon	Instituto de Diagnostico y Referencia Epidemiologicos (INDRE)	Claudia Wong-Arambula et al
EPI_ISL_2663391	Mexico/NLE-InDRE_FB16961_S3124/2021	2021-06-02	North America	Mexico	LESP Nuevo Leon	Instituto de Diagnostico y Referencia Epidemiologicos (INDRE)	Claudia Wong-Arambula et al
EPI_ISL_2674697	Mexico/NLE-InDRE_FB16962_S3210/2021	2021-06-02	North America	Mexico	LESP Nuevo Leon	Instituto de Diagnostico y Referencia Epidemiologicos (INDRE)	Claudia Wong-Arambula et al
EPI_ISL_2663392	Mexico/NLE-InDRE_FB16964_S3125/2021	2021-06-03	North America	Mexico	LESP Nuevo Leon	Instituto de Diagnostico y Referencia Epidemiologicos (INDRE)	Claudia Wong-Arambula et al
EPI_ISL_2861159	Mexico/NLE-InDRE_FB17351_S3820/2021	2021-06-07	North America	Mexico	LESP Nuevo Leon	Instituto de Diagnostico y Referencia Epidemiologicos (INDRE)	Claudia Wong-Arambula et al
EPI_ISL_2861160	Mexico/NLE-InDRE_FB17353_S3821/2021	2021-06-08	North America	Mexico	LESP Nuevo Leon	Instituto de Diagnostico y Referencia Epidemiologicos (INDRE)	Claudia Wong-Arambula et al
EPI_ISL_2861161	Mexico/NLE-InDRE_FB17354_S3822/2021	2021-06-08	North America	Mexico	LESP Nuevo Leon	Instituto de Diagnostico y Referencia Epidemiologicos (INDRE)	Claudia Wong-Arambula et al
EPI_ISL_2835074	Mexico/NLE-InDRE_FB17359_S3888/2021	2021-06-07	North America	Mexico	LESP Nuevo Leon	Instituto de Diagnostico y Referencia Epidemiologicos (INDRE)	Claudia Wong-Arambula et al
EPI_ISL_2858935	Mexico/NLE-InDRE_FB17360_S3921/2021	2021-06-07	North America	Mexico	LESP Nuevo Leon	Instituto de Diagnostico y Referencia Epidemiologicos (INDRE)	Claudia Wong-Arambula et al
EPI_ISL_2835075	Mexico/NLE-InDRE_FB17362_S3889/2021	2021-06-08	North America	Mexico	LESP Nuevo Leon	Instituto de Diagnostico y Referencia Epidemiologicos (INDRE)	Claudia Wong-Arambula et al
EPI_ISL_2861163	Mexico/NLE-InDRE_FB17363_S3824/2021	2021-06-07	North America	Mexico	LESP Nuevo Leon	Instituto de Diagnostico y Referencia Epidemiologicos (INDRE)	Claudia Wong-Arambula et al
EPI_ISL_2835076	Mexico/NLE-InDRE_FB17365_S3890/2021	2021-06-08	North America	Mexico	LESP Nuevo Leon	Instituto de Diagnostico y Referencia Epidemiologicos (INDRE)	Claudia Wong-Arambula et al
EPI_ISL_2858936	Mexico/NLE-InDRE_FB17366_S3922/2021	2021-06-08	North America	Mexico	LESP Nuevo Leon	Instituto de Diagnostico y Referencia Epidemiologicos (INDRE)	Claudia Wong-Arambula et al
EPI_ISL_2858937	Mexico/NLE-InDRE_FB17368_S3923/2021	2021-06-10	North America	Mexico	LESP Nuevo Leon	Instituto de Diagnostico y Referencia Epidemiologicos (INDRE)	Claudia Wong-Arambula et al
EPI_ISL_2920687	Mexico/NLE-InDRE_FB18082_S4116/2021	2021-06-15	North America	Mexico	LESP Nuevo Leon	Instituto de Diagnostico y Referencia Epidemiologicos (INDRE)	Claudia Wong-Arambula et al
EPI_ISL_2966371	Mexico/NLE-InDRE_FB18083_S4243/2021	2021-06-15	North America	Mexico	LESP Nuevo Leon	Instituto de Diagnostico y Referencia Epidemiologicos (INDRE)	Claudia Wong-Arambula et al
EPI_ISL_2966372	Mexico/NLE-InDRE_FB18084_S4244/2021	2021-06-15	North America	Mexico	LESP Nuevo Leon	Instituto de Diagnostico y Referencia Epidemiologicos (INDRE)	Claudia Wong-Arambula et al
EPI_ISL_2920688	Mexico/NLE-InDRE_FB18085_S4117/2021	2021-06-15	North America	Mexico	LESP Nuevo Leon	Instituto de Diagnostico y Referencia Epidemiologicos (INDRE)	Claudia Wong-Arambula et al
EPI_ISL_2920739	Mexico/NLE-InDRE_FB18086_S4168/2021	2021-06-15	North America	Mexico	LESP Nuevo Leon	Instituto de Diagnostico y Referencia Epidemiologicos (INDRE)	Claudia Wong-Arambula et al
EPI_ISL_2966373	Mexico/NLE-InDRE_FB18088_S4245/2021	2021-06-16	North America	Mexico	LESP Nuevo Leon	Instituto de Diagnostico y Referencia Epidemiologicos (INDRE)	Claudia Wong-Arambula et al
EPI_ISL_2920689	Mexico/NLE-InDRE_FB18090_S4118/2021	2021-06-14	North America	Mexico	LESP Nuevo Leon	Instituto de Diagnostico y Referencia Epidemiologicos (INDRE)	Claudia Wong-Arambula et al
EPI_ISL_2937844	Mexico/NLE-InDRE_FB18091_S4378/2021	2021-06-14	North America	Mexico	LESP Nuevo Leon	Instituto de Diagnostico y Referencia Epidemiologicos (INDRE)	Claudia Wong-Arambula et al
EPI_ISL_2966374	Mexico/NLE-InDRE_FB18092_S4246/2021	2021-06-14	North America	Mexico	LESP Nuevo Leon	Instituto de Diagnostico y Referencia Epidemiologicos (INDRE)	Claudia Wong-Arambula et al
EPI_ISL_2920690	Mexico/NLE-InDRE_FB18093_S4119/2021	2021-06-15	North America	Mexico	LESP Nuevo Leon	Instituto de Diagnostico y Referencia Epidemiologicos (INDRE)	Claudia Wong-Arambula et al
EPI_ISL_2920691	Mexico/NLE-InDRE_FB18094_S4120/2021	2021-06-16	North America	Mexico	LESP Nuevo Leon	Instituto de Diagnostico y Referencia Epidemiologicos (INDRE)	Claudia Wong-Arambula et al
EPI_ISL_2920692	Mexico/NLE-InDRE_FB18095_S4121/2021	2021-06-16	North America	Mexico	LESP Nuevo Leon	Instituto de Diagnostico y Referencia Epidemiologicos (INDRE)	Claudia Wong-Arambula et al
EPI_ISL_2859121	Mexico/NLE-InDRE_FB18316_S4107/2021	2021-06-05	North America	Mexico	LESP Nuevo Leon	Instituto de Diagnostico y Referencia Epidemiologicos (INDRE)	Claudia Wong-Arambula et al
EPI_ISL_2858983	Mexico/NLE-InDRE_FB18317_S3969/2021	2021-06-02	North America	Mexico	LESP Nuevo Leon	Instituto de Diagnostico y Referencia Epidemiologicos (INDRE)	Claudia Wong-Arambula et al
EPI_ISL_2859054	Mexico/NLE-InDRE_FB18318_S4040/2021	2021-06-16	North America	Mexico	LESP Nuevo Leon	Instituto de Diagnostico y Referencia Epidemiologicos (INDRE)	Claudia Wong-Arambula et al
EPI_ISL_3033452	Mexico/NLE-InDRE_FB19443_S4622/2021	2021-06-30	North America	Mexico	LESP Nuevo Leon	Instituto de Diagnostico y Referencia Epidemiologicos (INDRE)	Claudia Wong-Arambula et al
EPI_ISL_2671619	Mexico/NLE-LANGEBIO_IMSS_0818/2021	2021-05-17	North America	Mexico	Centro de Investigacion Biomedica del Noreste (CIBIN)	Unidad de Genomica Avanzada	Consorcio Mexicano de Vigilancia Genomica (CoViGen-Mex). Authors (in alphabetical order): Julio Elias Alvarado-Yaah et al
EPI_ISL_2671620	Mexico/NLE-LANGEBIO_IMSS_0819/2021	2021-05-17	North America	Mexico	Centro de Investigacion Biomedica del Noreste (CIBIN)	Unidad de Genomica Avanzada	Consorcio Mexicano de Vigilancia Genomica (CoViGen-Mex). Authors (in alphabetical order): Julio Elias Alvarado-Yaah et al
EPI_ISL_2671621	Mexico/NLE-LANGEBIO_IMSS_0820/2021	2021-05-17	North America	Mexico	Centro de Investigacion Biomedica del Noreste (CIBIN)	Unidad de Genomica Avanzada	Consorcio Mexicano de Vigilancia Genomica (CoViGen-Mex). Authors (in alphabetical order): Julio Elias Alvarado-Yaah et al
EPI_ISL_2671622	Mexico/NLE-LANGEBIO_IMSS_0821/2021	2021-05-17	North America	Mexico	Centro de Investigacion Biomedica del Noreste (CIBIN)	Unidad de Genomica Avanzada	Consorcio Mexicano de Vigilancia Genomica (CoViGen-Mex). Authors (in alphabetical order): Julio Elias Alvarado-Yaah et al
EPI_ISL_2671623	Mexico/NLE-LANGEBIO_IMSS_0822/2021	2021-05-18	North America	Mexico	Centro de Investigacion Biomedica del Noreste (CIBIN)	Unidad de Genomica Avanzada	Consorcio Mexicano de Vigilancia Genomica (CoViGen-Mex). Authors (in alphabetical order): Julio Elias Alvarado-Yaah et al
EPI_ISL_2671624	Mexico/NLE-LANGEBIO_IMSS_0828/2021	2021-05-17	North America	Mexico	Centro de Investigacion Biomedica del Noreste (CIBIN)	Unidad de Genomica Avanzada	Consorcio Mexicano de Vigilancia Genomica (CoViGen-Mex). Authors (in alphabetical order): Julio Elias Alvarado-Yaah et al
EPI_ISL_2671625	Mexico/NLE-LANGEBIO_IMSS_0829/2021	2021-05-17	North America	Mexico	Centro de Investigacion Biomedica del Noreste (CIBIN)	Unidad de Genomica Avanzada	Consorcio Mexicano de Vigilancia Genomica (CoViGen-Mex). Authors (in alphabetical order): Julio Elias Alvarado-Yaah et al
EPI_ISL_2671627	Mexico/NLE-LANGEBIO_IMSS_0834/2021	2021-05-18	North America	Mexico	Centro de Investigacion Biomedica del Noreste (CIBIN)	Unidad de Genomica Avanzada	Consorcio Mexicano de Vigilancia Genomica (CoViGen-Mex). Authors (in alphabetical order): Julio Elias Alvarado-Yaah et al
EPI_ISL_2671628	Mexico/NLE-LANGEBIO_IMSS_0839/2021	2021-05-18	North America	Mexico	Centro de Investigacion Biomedica del Noreste (CIBIN)	Unidad de Genomica Avanzada	Consorcio Mexicano de Vigilancia Genomica (CoViGen-Mex). Authors (in alphabetical order): Julio Elias Alvarado-Yaah et al
EPI_ISL_2671629	Mexico/NLE-LANGEBIO_IMSS_0847/2021	2021-05-19	North America	Mexico	Centro de Investigacion Biomedica del Noreste (CIBIN)	Unidad de Genomica Avanzada	Consorcio Mexicano de Vigilancia Genomica (CoViGen-Mex). Authors (in alphabetical order): Julio Elias Alvarado-Yaah et al
EPI_ISL_2671630	Mexico/NLE-LANGEBIO_IMSS_0850/2021	2021-05-20	North America	Mexico	Centro de Investigacion Biomedica del Noreste (CIBIN)	Unidad de Genomica Avanzada	Consorcio Mexicano de Vigilancia Genomica (CoViGen-Mex). Authors (in alphabetical order): Julio Elias Alvarado-Yaah et al
EPI_ISL_2671631	Mexico/NLE-LANGEBIO_IMSS_0851/2021	2021-05-20	North America	Mexico	Centro de Investigacion Biomedica del Noreste (CIBIN)	Unidad de Genomica Avanzada	Consorcio Mexicano de Vigilancia Genomica (CoViGen-Mex). Authors (in alphabetical order): Julio Elias Alvarado-Yaah et al
EPI_ISL_2671633	Mexico/NLE-LANGEBIO_IMSS_0857/2021	2021-05-21	North America	Mexico	Centro de Investigacion Biomedica del Noreste (CIBIN)	Unidad de Genomica Avanzada	Consorcio Mexicano de Vigilancia Genomica (CoViGen-Mex). Authors (in alphabetical order): Julio Elias Alvarado-Yaah et al
EPI_ISL_2671634	Mexico/NLE-LANGEBIO_IMSS_0859/2021	2021-05-21	North America	Mexico	Centro de Investigacion Biomedica del Noreste (CIBIN)	Unidad de Genomica Avanzada	Consorcio Mexicano de Vigilancia Genomica (CoViGen-Mex). Authors (in alphabetical order): Julio Elias Alvarado-Yaah et al
EPI_ISL_2671635	Mexico/NLE-LANGEBIO_IMSS_0863/2021	2021-05-22	North America	Mexico	Centro de Investigacion Biomedica del Noreste (CIBIN)	Unidad de Genomica Avanzada	Consorcio Mexicano de Vigilancia Genomica (CoViGen-Mex). Authors (in alphabetical order): Julio Elias Alvarado-Yaah et al
EPI_ISL_2671636	Mexico/NLE-LANGEBIO_IMSS_0864/2021	2021-05-22	North America	Mexico	Centro de Investigacion Biomedica del Noreste (CIBIN)	Unidad de Genomica Avanzada	Consorcio Mexicano de Vigilancia Genomica (CoViGen-Mex). Authors (in alphabetical order): Julio Elias Alvarado-Yaah et al
EPI_ISL_2942486	Mexico/NLE-LANGEBIO_IMSS_1355/2021	2021-06-17	North America	Mexico	Centro de Investigacion Biomedica del Noreste (CIBIN)	Unidad de Genomica Avanzada	Consorcio Mexicano de Vigilancia Genomica (CoViGen-Mex). Authors (in alphabetical order): Julio Elias Alvarado-Yaah et al
EPI_ISL_2942487	Mexico/NLE-LANGEBIO_IMSS_1356/2021	2021-06-16	North America	Mexico	Centro de Investigacion Biomedica del Noreste (CIBIN)	Unidad de Genomica Avanzada	Consorcio Mexicano de Vigilancia Genomica (CoViGen-Mex). Authors (in alphabetical order): Julio Elias Alvarado-Yaah et al
EPI_ISL_2942494	Mexico/NLE-LANGEBIO_IMSS_1363/2021	2021-06-17	North America	Mexico	Centro de Investigacion Biomedica del Noreste (CIBIN)	Unidad de Genomica Avanzada	Consorcio Mexicano de Vigilancia Genomica (CoViGen-Mex). Authors (in alphabetical order): Julio Elias Alvarado-Yaah et al
EPI_ISL_2942496	Mexico/NLE-LANGEBIO_IMSS_1365/2021	2021-06-18	North America	Mexico	Centro de Investigacion Biomedica del Noreste (CIBIN)	Unidad de Genomica Avanzada	Consorcio Mexicano de Vigilancia Genomica (CoViGen-Mex). Authors (in alphabetical order): Julio Elias Alvarado-Yaah et al
EPI_ISL_2942755	Mexico/NLE-LANGEBIO_IMSS_1657/2021	2021-06-20	North America	Mexico	Centro de Investigacion Biomedica del Noreste (CIBIN)	Unidad de Genomica Avanzada	Consorcio Mexicano de Vigilancia Genomica (CoViGen-Mex). Authors (in alphabetical order): Julio Elias Alvarado-Yaah et al
EPI_ISL_2942756	Mexico/NLE-LANGEBIO_IMSS_1659/2021	2021-06-22	North America	Mexico	Centro de Investigacion Biomedica del Noreste (CIBIN)	Unidad de Genomica Avanzada	Consorcio Mexicano de Vigilancia Genomica (CoViGen-Mex). Authors (in alphabetical order): Julio Elias Alvarado-Yaah et al
EPI_ISL_2942757	Mexico/NLE-LANGEBIO_IMSS_1660/2021	2021-06-21	North America	Mexico	Centro de Investigacion Biomedica del Noreste (CIBIN)	Unidad de Genomica Avanzada	Consorcio Mexicano de Vigilancia Genomica (CoViGen-Mex). Authors (in alphabetical order): Julio Elias Alvarado-Yaah et al
EPI_ISL_2942758	Mexico/NLE-LANGEBIO_IMSS_1661/2021	2021-06-22	North America	Mexico	Centro de Investigacion Biomedica del Noreste (CIBIN)	Unidad de Genomica Avanzada	Consorcio Mexicano de Vigilancia Genomica (CoViGen-Mex). Authors (in alphabetical order): Julio Elias Alvarado-Yaah et al
EPI_ISL_2942759	Mexico/NLE-LANGEBIO_IMSS_1662/2021	2021-06-27	North America	Mexico	Centro de Investigacion Biomedica del Noreste (CIBIN)	Unidad de Genomica Avanzada	Consorcio Mexicano de Vigilancia Genomica (CoViGen-Mex). Authors (in alphabetical order): Julio Elias Alvarado-Yaah et al
EPI_ISL_2942761	Mexico/NLE-LANGEBIO_IMSS_1665/2021	2021-06-28	North America	Mexico	Centro de Investigacion Biomedica del Noreste (CIBIN)	Unidad de Genomica Avanzada	Consorcio Mexicano de Vigilancia Genomica (CoViGen-Mex). Authors (in alphabetical order): Julio Elias Alvarado-Yaah et al
EPI_ISL_2942762	Mexico/NLE-LANGEBIO_IMSS_1666/2021	2021-06-28	North America	Mexico	Centro de Investigacion Biomedica del Noreste (CIBIN)	Unidad de Genomica Avanzada	Consorcio Mexicano de Vigilancia Genomica (CoViGen-Mex). Authors (in alphabetical order): Julio Elias Alvarado-Yaah et al
EPI_ISL_2942763	Mexico/NLE-LANGEBIO_IMSS_1667/2021	2021-06-28	North America	Mexico	Centro de Investigacion Biomedica del Noreste (CIBIN)	Unidad de Genomica Avanzada	Consorcio Mexicano de Vigilancia Genomica (CoViGen-Mex). Authors (in alphabetical order): Julio Elias Alvarado-Yaah et al
EPI_ISL_2942771	Mexico/NLE-LANGEBIO_IMSS_1680/2021	2021-07-01	North America	Mexico	Centro de Investigacion Biomedica del Noreste (CIBIN)	Unidad de Genomica Avanzada	Consorcio Mexicano de Vigilancia Genomica (CoViGen-Mex). Authors (in alphabetical order): Julio Elias Alvarado-Yaah et al
EPI_ISL_2942778	Mexico/NLE-LANGEBIO_IMSS_1688/2021	2021-07-02	North America	Mexico	Centro de Investigacion Biomedica del Noreste (CIBIN)	Unidad de Genomica Avanzada	Consorcio Mexicano de Vigilancia Genomica (CoViGen-Mex). Authors (in alphabetical order): Julio Elias Alvarado-Yaah et al
EPI_ISL_2942779	Mexico/NLE-LANGEBIO_IMSS_1689/2021	2021-07-02	North America	Mexico	Centro de Investigacion Biomedica del Noreste (CIBIN)	Unidad de Genomica Avanzada	Consorcio Mexicano de Vigilancia Genomica (CoViGen-Mex). Authors (in alphabetical order): Julio Elias Alvarado-Yaah et al
EPI_ISL_2942790	Mexico/NLE-LANGEBIO_IMSS_1702/2021	2021-07-02	North America	Mexico	Centro de Investigacion Biomedica del Noreste (CIBIN)	Unidad de Genomica Avanzada	Consorcio Mexicano de Vigilancia Genomica (CoViGen-Mex). Authors (in alphabetical order): Julio Elias Alvarado-Yaah et al
EPI_ISL_2942792	Mexico/NLE-LANGEBIO_IMSS_1704/2021	2021-07-04	North America	Mexico	Centro de Investigacion Biomedica del Noreste (CIBIN)	Unidad de Genomica Avanzada	Consorcio Mexicano de Vigilancia Genomica (CoViGen-Mex). Authors (in alphabetical order): Julio Elias Alvarado-Yaah et al
EPI_ISL_779169	Mexico/NLE-UANL-001/2020	2020-03-16	North America	Mexico	Laboratorio de Infectología, Servicio de Infectología, Hospital Universitario Dr. José Eleuterio González - Universidad Autónoma de Nuevo León	Laboratorio de Infectología Molecular, Departamento de Bioquímica y Medicina Molecular,Facultad de Medicina - Universidad Autónoma de Nuevo León	Kame A. Galán-Huerta et al
EPI_ISL_979339	Mexico/NLE-UANL-002/2021	2021-01-01	North America	Mexico	Laboratorio Estatal de Salud Pública de Nuevo León	Laboratorio de Infectología Molecular, Departamento de Bioquímica y Medicina Molecular,Facultad de Medicina - Universidad Autónoma de Nuevo León	Kame A. Galán-Huerta et al
EPI_ISL_979347	Mexico/NLE-UANL-010/2021	2021-01-09	North America	Mexico	Laboratorio Estatal de Salud Pública de Nuevo León	Laboratorio de Infectología Molecular, Departamento de Bioquímica y Medicina Molecular,Facultad de Medicina - Universidad Autónoma de Nuevo León	Kame A. Galán-Huerta et al
EPI_ISL_979348	Mexico/NLE-UANL-011/2021	2021-01-09	North America	Mexico	Laboratorio Estatal de Salud Pública de Nuevo León	Laboratorio de Infectología Molecular, Departamento de Bioquímica y Medicina Molecular,Facultad de Medicina - Universidad Autónoma de Nuevo León	Kame A. Galán-Huerta et al
EPI_ISL_4889733	Mexico/NLE-UANL-092/2021	2021-04-24	North America	Mexico	Laboratorio de Infectología, Servicio de Infectología, Hospital Universitario Dr. José Eleuterio González - Universidad Autónoma de Nuevo León	Centro de Investigación e Innovación en Virología Médica, Departamento de Bioquímica y Medicina Molecular,Facultad de Medicina - Universidad Autónoma de Nuevo León	Kame A. Galán-Huerta et al
EPI_ISL_4889735	Mexico/NLE-UANL-094/2021	2021-06-28	North America	Mexico	Laboratorio de Infectología, Servicio de Infectología, Hospital Universitario Dr. José Eleuterio González - Universidad Autónoma de Nuevo León	Centro de Investigación e Innovación en Virología Médica, Departamento de Bioquímica y Medicina Molecular,Facultad de Medicina - Universidad Autónoma de Nuevo León	Kame A. Galán-Huerta et al
EPI_ISL_4889737	Mexico/NLE-UANL-100/2021	2021-07-08	North America	Mexico	Laboratorio de Infectología, Servicio de Infectología, Hospital Universitario Dr. José Eleuterio González - Universidad Autónoma de Nuevo León	Centro de Investigación e Innovación en Virología Médica, Departamento de Bioquímica y Medicina Molecular,Facultad de Medicina - Universidad Autónoma de Nuevo León	Kame A. Galán-Huerta et al
EPI_ISL_4889739	Mexico/NLE-UANL-102/2021	2021-07-08	North America	Mexico	Laboratorio de Infectología, Servicio de Infectología, Hospital Universitario Dr. José Eleuterio González - Universidad Autónoma de Nuevo León	Centro de Investigación e Innovación en Virología Médica, Departamento de Bioquímica y Medicina Molecular,Facultad de Medicina - Universidad Autónoma de Nuevo León	Kame A. Galán-Huerta et al
EPI_ISL_648603	Mexico/NLE-UANL-2088/2020	2020-05-23	North America	Mexico	Laboratorio de Infectología Servicio de Infectología Hospital Universitario Dr. José Eleuterio González - Universidad Autónoma de Nuevo León	Laboratorio de Infectología Molecular Departamento de Bioquímica y Medicina Molecular Facultad de Medicina - Universidad Autónoma de Nuevo León	Kame A. Galán-Huerta et al
EPI_ISL_648602	Mexico/NLE-UANL-2098/2020	2020-05-23	North America	Mexico	Laboratorio de Infectología Servicio de Infectología Hospital Universitario Dr. José Eleuterio González - Universidad Autónoma de Nuevo León	Laboratorio de Infectología Molecular Departamento de Bioquímica y Medicina Molecular Facultad de Medicina - Universidad Autónoma de Nuevo León	Kame A. Galán-Huerta et al
EPI_ISL_648607	Mexico/NLE-UANL-4479/2020	2020-06-17	North America	Mexico	Laboratorio de Infectología, Servicio de Infectología, Hospital Universitario Dr. José Eleuterio González - Universidad Autónoma de Nuevo León	Laboratorio de Infectología Molecular, Departamento de Bioquímica y Medicina Molecular,Facultad de Medicina - Universidad Autónoma de Nuevo León	Kame A. Galán-Huerta et al
EPI_ISL_3355570	Mexico/NLE_IBT_IMSS_1387/2021	2021-05-27	North America	Mexico	Centro de Investigación Biomédica del Noreste (CIBIN)	Instituto de Biotecnología de la UNAM	Consorcio Mexicano de Vigilancia Genómica (CoViGen-Mex). Authors (in alphabetical order): Julio Elias Alvarado-Yaah et al
EPI_ISL_3355558	Mexico/NLE_IBT_IMSS_1388/2021	2021-05-27	North America	Mexico	Centro de Investigación Biomédica del Noreste (CIBIN)	Instituto de Biotecnología de la UNAM	Consorcio Mexicano de Vigilancia Genómica (CoViGen-Mex). Authors (in alphabetical order): Julio Elias Alvarado-Yaah et al
EPI_ISL_3355571	Mexico/NLE_IBT_IMSS_1389/2021	2021-05-27	North America	Mexico	Centro de Investigación Biomédica del Noreste (CIBIN)	Instituto de Biotecnología de la UNAM	Consorcio Mexicano de Vigilancia Genómica (CoViGen-Mex). Authors (in alphabetical order): Julio Elias Alvarado-Yaah et al
EPI_ISL_3355568	Mexico/NLE_IBT_IMSS_1390/2021	2021-05-27	North America	Mexico	Centro de Investigación Biomédica del Noreste (CIBIN)	Instituto de Biotecnología de la UNAM	Consorcio Mexicano de Vigilancia Genómica (CoViGen-Mex). Authors (in alphabetical order): Julio Elias Alvarado-Yaah et al
EPI_ISL_3355563	Mexico/NLE_IBT_IMSS_1392/2021	2021-05-27	North America	Mexico	Centro de Investigación Biomédica del Noreste (CIBIN)	Instituto de Biotecnología de la UNAM	Consorcio Mexicano de Vigilancia Genómica (CoViGen-Mex). Authors (in alphabetical order): Julio Elias Alvarado-Yaah et al
EPI_ISL_3355562	Mexico/NLE_IBT_IMSS_1395/2021	2021-05-31	North America	Mexico	Centro de Investigación Biomédica del Noreste (CIBIN)	Instituto de Biotecnología de la UNAM	Consorcio Mexicano de Vigilancia Genómica (CoViGen-Mex). Authors (in alphabetical order): Julio Elias Alvarado-Yaah et al
EPI_ISL_3355560	Mexico/NLE_IBT_IMSS_1401/2021	2021-05-31	North America	Mexico	Centro de Investigación Biomédica del Noreste (CIBIN)	Instituto de Biotecnología de la UNAM	Consorcio Mexicano de Vigilancia Genómica (CoViGen-Mex). Authors (in alphabetical order): Julio Elias Alvarado-Yaah et al
EPI_ISL_2681227	Mexico/NLE_IBT_IMSS_1403/2021	2021-06-01	North America	Mexico	Centro de Investigación Biomédica del Noreste (CIBIN)	Instituto de Biotecnología de la UNAM	Consorcio Mexicano de Vigilancia Genómica (CoViGen-Mex). Authors (in alphabetical order): Julio Elias Alvarado-Yaah et al
EPI_ISL_2681127	Mexico/NLE_IBT_IMSS_1404/2021	2021-06-01	North America	Mexico	Centro de Investigación Biomédica del Noreste (CIBIN)	Instituto de Biotecnología de la UNAM	Consorcio Mexicano de Vigilancia Genómica (CoViGen-Mex). Authors (in alphabetical order): Julio Elias Alvarado-Yaah et al
EPI_ISL_3355564	Mexico/NLE_IBT_IMSS_1413/2021	2021-06-02	North America	Mexico	Centro de Investigación Biomédica del Noreste (CIBIN)	Instituto de Biotecnología de la UNAM	Consorcio Mexicano de Vigilancia Genómica (CoViGen-Mex). Authors (in alphabetical order): Julio Elias Alvarado-Yaah et al
EPI_ISL_3355565	Mexico/NLE_IBT_IMSS_1414/2021	2021-06-02	North America	Mexico	Centro de Investigación Biomédica del Noreste (CIBIN)	Instituto de Biotecnología de la UNAM	Consorcio Mexicano de Vigilancia Genómica (CoViGen-Mex). Authors (in alphabetical order): Julio Elias Alvarado-Yaah et al
EPI_ISL_2681197	Mexico/NLE_IBT_IMSS_1415/2021	2021-06-01	North America	Mexico	Centro de Investigación Biomédica del Noreste (CIBIN)	Instituto de Biotecnología de la UNAM	Consorcio Mexicano de Vigilancia Genómica (CoViGen-Mex). Authors (in alphabetical order): Julio Elias Alvarado-Yaah et al
EPI_ISL_3355566	Mexico/NLE_IBT_IMSS_1416/2021	2021-06-01	North America	Mexico	Centro de Investigación Biomédica del Noreste (CIBIN)	Instituto de Biotecnología de la UNAM	Consorcio Mexicano de Vigilancia Genómica (CoViGen-Mex). Authors (in alphabetical order): Julio Elias Alvarado-Yaah et al
EPI_ISL_2681096	Mexico/NLE_IBT_IMSS_1418/2021	2021-06-02	North America	Mexico	Centro de Investigación Biomédica del Noreste (CIBIN)	Instituto de Biotecnología de la UNAM	Consorcio Mexicano de Vigilancia Genómica (CoViGen-Mex). Authors (in alphabetical order): Julio Elias Alvarado-Yaah et al
EPI_ISL_2681110	Mexico/NLE_IBT_IMSS_1425/2021	2021-06-01	North America	Mexico	Centro de Investigación Biomédica del Noreste (CIBIN)	Instituto de Biotecnología de la UNAM	Consorcio Mexicano de Vigilancia Genómica (CoViGen-Mex). Authors (in alphabetical order): Julio Elias Alvarado-Yaah et al
EPI_ISL_2681102	Mexico/NLE_IBT_IMSS_1426/2021	2021-06-02	North America	Mexico	Centro de Investigación Biomédica del Noreste (CIBIN)	Instituto de Biotecnología de la UNAM	Consorcio Mexicano de Vigilancia Genómica (CoViGen-Mex). Authors (in alphabetical order): Julio Elias Alvarado-Yaah et al
EPI_ISL_3355559	Mexico/NLE_IBT_IMSS_1750/2021	2021-05-22	North America	Mexico	Centro de Investigación Biomédica del Noreste (CIBIN)	Instituto de Biotecnología de la UNAM	Consorcio Mexicano de Vigilancia Genómica (CoViGen-Mex). Authors (in alphabetical order): Julio Elias Alvarado-Yaah et al
EPI_ISL_3355555	Mexico/NLE_IBT_IMSS_1752/2021	2021-05-27	North America	Mexico	Centro de Investigación Biomédica del Noreste (CIBIN)	Instituto de Biotecnología de la UNAM	Consorcio Mexicano de Vigilancia Genómica (CoViGen-Mex). Authors (in alphabetical order): Julio Elias Alvarado-Yaah et al
EPI_ISL_3133732	Mexico/NLE_IBT_IMSS_1765/2021	2021-06-04	North America	Mexico	Centro de Investigación Biomédica del Noreste (CIBIN)	Instituto de Biotecnología de la UNAM	Consorcio Mexicano de Vigilancia Genómica (CoViGen-Mex). Authors (in alphabetical order): Julio Elias Alvarado-Yaah et al
EPI_ISL_3133733	Mexico/NLE_IBT_IMSS_1766/2021	2021-06-04	North America	Mexico	Centro de Investigación Biomédica del Noreste (CIBIN)	Instituto de Biotecnología de la UNAM	Consorcio Mexicano de Vigilancia Genómica (CoViGen-Mex). Authors (in alphabetical order): Julio Elias Alvarado-Yaah et al
EPI_ISL_3133734	Mexico/NLE_IBT_IMSS_1767/2021	2021-06-04	North America	Mexico	Centro de Investigación Biomédica del Noreste (CIBIN)	Instituto de Biotecnología de la UNAM	Consorcio Mexicano de Vigilancia Genómica (CoViGen-Mex). Authors (in alphabetical order): Julio Elias Alvarado-Yaah et al
EPI_ISL_3133737	Mexico/NLE_IBT_IMSS_1775/2021	2021-06-05	North America	Mexico	Centro de Investigación Biomédica del Noreste (CIBIN)	Instituto de Biotecnología de la UNAM	Consorcio Mexicano de Vigilancia Genómica (CoViGen-Mex). Authors (in alphabetical order): Julio Elias Alvarado-Yaah et al
EPI_ISL_3133740	Mexico/NLE_IBT_IMSS_1777/2021	2021-06-07	North America	Mexico	Centro de Investigación Biomédica del Noreste (CIBIN)	Instituto de Biotecnología de la UNAM	Consorcio Mexicano de Vigilancia Genómica (CoViGen-Mex). Authors (in alphabetical order): Julio Elias Alvarado-Yaah et al
EPI_ISL_3133743	Mexico/NLE_IBT_IMSS_1782/2021	2021-06-07	North America	Mexico	Centro de Investigación Biomédica del Noreste (CIBIN)	Instituto de Biotecnología de la UNAM	Consorcio Mexicano de Vigilancia Genómica (CoViGen-Mex). Authors (in alphabetical order): Julio Elias Alvarado-Yaah et al
EPI_ISL_3133744	Mexico/NLE_IBT_IMSS_1784/2021	2021-06-08	North America	Mexico	Centro de Investigación Biomédica del Noreste (CIBIN)	Instituto de Biotecnología de la UNAM	Consorcio Mexicano de Vigilancia Genómica (CoViGen-Mex). Authors (in alphabetical order): Julio Elias Alvarado-Yaah et al
EPI_ISL_3347583	Mexico/NLE_IBT_IMSS_2291/2021	2021-06-21	North America	Mexico	Centro de Investigación Biomédica del Noreste (CIBIN)	Instituto de Biotecnología de la UNAM	Consorcio Mexicano de Vigilancia Genómica (CoViGen-Mex). Authors (in alphabetical order): Julio Elias Alvarado-Yaah et al
EPI_ISL_3347584	Mexico/NLE_IBT_IMSS_2292/2021	2021-06-24	North America	Mexico	Centro de Investigación Biomédica del Noreste (CIBIN)	Instituto de Biotecnología de la UNAM	Consorcio Mexicano de Vigilancia Genómica (CoViGen-Mex). Authors (in alphabetical order): Julio Elias Alvarado-Yaah et al
EPI_ISL_3347612	Mexico/NLE_IBT_IMSS_2293/2021	2021-07-13	North America	Mexico	Centro de Investigación Biomédica del Noreste (CIBIN)	Instituto de Biotecnología de la UNAM	Consorcio Mexicano de Vigilancia Genómica (CoViGen-Mex). Authors (in alphabetical order): Julio Elias Alvarado-Yaah et al
EPI_ISL_3347613	Mexico/NLE_IBT_IMSS_2294/2021	2021-07-13	North America	Mexico	Centro de Investigación Biomédica del Noreste (CIBIN)	Instituto de Biotecnología de la UNAM	Consorcio Mexicano de Vigilancia Genómica (CoViGen-Mex). Authors (in alphabetical order): Julio Elias Alvarado-Yaah et al
EPI_ISL_3347615	Mexico/NLE_IBT_IMSS_2296/2021	2021-07-13	North America	Mexico	Centro de Investigación Biomédica del Noreste (CIBIN)	Instituto de Biotecnología de la UNAM	Consorcio Mexicano de Vigilancia Genómica (CoViGen-Mex). Authors (in alphabetical order): Julio Elias Alvarado-Yaah et al
EPI_ISL_3347616	Mexico/NLE_IBT_IMSS_2297/2021	2021-07-13	North America	Mexico	Centro de Investigación Biomédica del Noreste (CIBIN)	Instituto de Biotecnología de la UNAM	Consorcio Mexicano de Vigilancia Genómica (CoViGen-Mex). Authors (in alphabetical order): Julio Elias Alvarado-Yaah et al
EPI_ISL_3347621	Mexico/NLE_IBT_IMSS_2304/2021	2021-07-12	North America	Mexico	Centro de Investigación Biomédica del Noreste (CIBIN)	Instituto de Biotecnología de la UNAM	Consorcio Mexicano de Vigilancia Genómica (CoViGen-Mex). Authors (in alphabetical order): Julio Elias Alvarado-Yaah et al
EPI_ISL_3347622	Mexico/NLE_IBT_IMSS_2305/2021	2021-07-14	North America	Mexico	Centro de Investigación Biomédica del Noreste (CIBIN)	Instituto de Biotecnología de la UNAM	Consorcio Mexicano de Vigilancia Genómica (CoViGen-Mex). Authors (in alphabetical order): Julio Elias Alvarado-Yaah et al
EPI_ISL_3347623	Mexico/NLE_IBT_IMSS_2306/2021	2021-07-14	North America	Mexico	Centro de Investigación Biomédica del Noreste (CIBIN)	Instituto de Biotecnología de la UNAM	Consorcio Mexicano de Vigilancia Genómica (CoViGen-Mex). Authors (in alphabetical order): Julio Elias Alvarado-Yaah et al
EPI_ISL_3347624	Mexico/NLE_IBT_IMSS_2307/2021	2021-07-14	North America	Mexico	Centro de Investigación Biomédica del Noreste (CIBIN)	Instituto de Biotecnología de la UNAM	Consorcio Mexicano de Vigilancia Genómica (CoViGen-Mex). Authors (in alphabetical order): Julio Elias Alvarado-Yaah et al
EPI_ISL_3347625	Mexico/NLE_IBT_IMSS_2308/2021	2021-07-15	North America	Mexico	Centro de Investigación Biomédica del Noreste (CIBIN)	Instituto de Biotecnología de la UNAM	Consorcio Mexicano de Vigilancia Genómica (CoViGen-Mex). Authors (in alphabetical order): Julio Elias Alvarado-Yaah et al
EPI_ISL_3347633	Mexico/NLE_IBT_IMSS_2319/2021	2021-07-15	North America	Mexico	Centro de Investigación Biomédica del Noreste (CIBIN)	Instituto de Biotecnología de la UNAM	Consorcio Mexicano de Vigilancia Genómica (CoViGen-Mex). Authors (in alphabetical order): Julio Elias Alvarado-Yaah et al
EPI_ISL_3347634	Mexico/NLE_IBT_IMSS_2320/2021	2021-07-15	North America	Mexico	Centro de Investigación Biomédica del Noreste (CIBIN)	Instituto de Biotecnología de la UNAM	Consorcio Mexicano de Vigilancia Genómica (CoViGen-Mex). Authors (in alphabetical order): Julio Elias Alvarado-Yaah et al
EPI_ISL_3347635	Mexico/NLE_IBT_IMSS_2321/2021	2021-07-15	North America	Mexico	Centro de Investigación Biomédica del Noreste (CIBIN)	Instituto de Biotecnología de la UNAM	Consorcio Mexicano de Vigilancia Genómica (CoViGen-Mex). Authors (in alphabetical order): Julio Elias Alvarado-Yaah et al
EPI_ISL_3347532	Mexico/NLE_IBT_IMSS_2322/2021	2021-07-14	North America	Mexico	Centro de Investigación Biomédica del Noreste (CIBIN)	Instituto de Biotecnología de la UNAM	Consorcio Mexicano de Vigilancia Genómica (CoViGen-Mex). Authors (in alphabetical order): Julio Elias Alvarado-Yaah et al
EPI_ISL_3347636	Mexico/NLE_IBT_IMSS_2323/2021	2021-07-14	North America	Mexico	Centro de Investigación Biomédica del Noreste (CIBIN)	Instituto de Biotecnología de la UNAM	Consorcio Mexicano de Vigilancia Genómica (CoViGen-Mex). Authors (in alphabetical order): Julio Elias Alvarado-Yaah et al
EPI_ISL_3347637	Mexico/NLE_IBT_IMSS_2324/2021	2021-07-14	North America	Mexico	Centro de Investigación Biomédica del Noreste (CIBIN)	Instituto de Biotecnología de la UNAM	Consorcio Mexicano de Vigilancia Genómica (CoViGen-Mex). Authors (in alphabetical order): Julio Elias Alvarado-Yaah et al
EPI_ISL_3347638	Mexico/NLE_IBT_IMSS_2325/2021	2021-07-14	North America	Mexico	Centro de Investigación Biomédica del Noreste (CIBIN)	Instituto de Biotecnología de la UNAM	Consorcio Mexicano de Vigilancia Genómica (CoViGen-Mex). Authors (in alphabetical order): Julio Elias Alvarado-Yaah et al
EPI_ISL_3347599	Mexico/NLE_IBT_IMSS_2326/2021	2021-07-16	North America	Mexico	Centro de Investigación Biomédica del Noreste (CIBIN)	Instituto de Biotecnología de la UNAM	Consorcio Mexicano de Vigilancia Genómica (CoViGen-Mex). Authors (in alphabetical order): Julio Elias Alvarado-Yaah et al
EPI_ISL_3347647	Mexico/NLE_IBT_IMSS_2336/2021	2021-07-15	North America	Mexico	Centro de Investigación Biomédica del Noreste (CIBIN)	Instituto de Biotecnología de la UNAM	Consorcio Mexicano de Vigilancia Genómica (CoViGen-Mex). Authors (in alphabetical order): Julio Elias Alvarado-Yaah et al
EPI_ISL_3347651	Mexico/NLE_IBT_IMSS_2341/2021	2021-07-16	North America	Mexico	Centro de Investigación Biomédica del Noreste (CIBIN)	Instituto de Biotecnología de la UNAM	Consorcio Mexicano de Vigilancia Genómica (CoViGen-Mex). Authors (in alphabetical order): Julio Elias Alvarado-Yaah et al
EPI_ISL_3347950	Mexico/NLE_IBT_IMSS_2342/2021	2021-07-16	North America	Mexico	Centro de Investigación Biomédica del Noreste (CIBIN)	Instituto de Biotecnología de la UNAM	Consorcio Mexicano de Vigilancia Genómica (CoViGen-Mex). Authors (in alphabetical order): Julio Elias Alvarado-Yaah et al
EPI_ISL_3347653	Mexico/NLE_IBT_IMSS_2346/2021	2021-07-16	North America	Mexico	Centro de Investigación Biomédica del Noreste (CIBIN)	Instituto de Biotecnología de la UNAM	Consorcio Mexicano de Vigilancia Genómica (CoViGen-Mex). Authors (in alphabetical order): Julio Elias Alvarado-Yaah et al
EPI_ISL_3347664	Mexico/NLE_IBT_IMSS_2358/2021	2021-07-19	North America	Mexico	Centro de Investigación Biomédica del Noreste (CIBIN)	Instituto de Biotecnología de la UNAM	Consorcio Mexicano de Vigilancia Genómica (CoViGen-Mex). Authors (in alphabetical order): Julio Elias Alvarado-Yaah et al
EPI_ISL_3347666	Mexico/NLE_IBT_IMSS_2361/2021	2021-07-18	North America	Mexico	Centro de Investigación Biomédica del Noreste (CIBIN)	Instituto de Biotecnología de la UNAM	Consorcio Mexicano de Vigilancia Genómica (CoViGen-Mex). Authors (in alphabetical order): Julio Elias Alvarado-Yaah et al
EPI_ISL_3347914	Mexico/NLE_IBT_IMSS_2365/2021	2021-07-22	North America	Mexico	Centro de Investigación Biomédica del Noreste (CIBIN)	Instituto de Biotecnología de la UNAM	Consorcio Mexicano de Vigilancia Genómica (CoViGen-Mex). Authors (in alphabetical order): Julio Elias Alvarado-Yaah et al
EPI_ISL_3347915	Mexico/NLE_IBT_IMSS_2366/2021	2021-07-22	North America	Mexico	Centro de Investigación Biomédica del Noreste (CIBIN)	Instituto de Biotecnología de la UNAM	Consorcio Mexicano de Vigilancia Genómica (CoViGen-Mex). Authors (in alphabetical order): Julio Elias Alvarado-Yaah et al
EPI_ISL_3347578	Mexico/NLE_IBT_IMSS_2367/2021	2021-07-23	North America	Mexico	Centro de Investigación Biomédica del Noreste (CIBIN)	Instituto de Biotecnología de la UNAM	Consorcio Mexicano de Vigilancia Genómica (CoViGen-Mex). Authors (in alphabetical order): Julio Elias Alvarado-Yaah et al
EPI_ISL_3347517	Mexico/NLE_IBT_IMSS_2368/2021	2021-07-22	North America	Mexico	Centro de Investigación Biomédica del Noreste (CIBIN)	Instituto de Biotecnología de la UNAM	Consorcio Mexicano de Vigilancia Genómica (CoViGen-Mex). Authors (in alphabetical order): Julio Elias Alvarado-Yaah et al
EPI_ISL_4006229	Mexico/NLE_IBT_IMSS_2779/2021	2021-08-08	North America	Mexico	Centro de Investigación Biomédica del Noreste (CIBIN)	Instituto de Biotecnología de la UNAM	Consorcio Mexicano de Vigilancia Genómica (CoViGen-Mex). Authors (in alphabetical order): Julio Elias Alvarado-Yaah et al
EPI_ISL_4006230	Mexico/NLE_IBT_IMSS_2780/2021	2021-08-08	North America	Mexico	Centro de Investigación Biomédica del Noreste (CIBIN)	Instituto de Biotecnología de la UNAM	Consorcio Mexicano de Vigilancia Genómica (CoViGen-Mex). Authors (in alphabetical order): Julio Elias Alvarado-Yaah et al
EPI_ISL_4006231	Mexico/NLE_IBT_IMSS_2781/2021	2021-08-09	North America	Mexico	Centro de Investigación Biomédica del Noreste (CIBIN)	Instituto de Biotecnología de la UNAM	Consorcio Mexicano de Vigilancia Genómica (CoViGen-Mex). Authors (in alphabetical order): Julio Elias Alvarado-Yaah et al
EPI_ISL_4006232	Mexico/NLE_IBT_IMSS_2782/2021	2021-08-08	North America	Mexico	Centro de Investigación Biomédica del Noreste (CIBIN)	Instituto de Biotecnología de la UNAM	Consorcio Mexicano de Vigilancia Genómica (CoViGen-Mex). Authors (in alphabetical order): Julio Elias Alvarado-Yaah et al
EPI_ISL_4006235	Mexico/NLE_IBT_IMSS_2785/2021	2021-08-08	North America	Mexico	Centro de Investigación Biomédica del Noreste (CIBIN)	Instituto de Biotecnología de la UNAM	Consorcio Mexicano de Vigilancia Genómica (CoViGen-Mex). Authors (in alphabetical order): Julio Elias Alvarado-Yaah et al
EPI_ISL_4006237	Mexico/NLE_IBT_IMSS_2787/2021	2021-08-09	North America	Mexico	Centro de Investigación Biomédica del Noreste (CIBIN)	Instituto de Biotecnología de la UNAM	Consorcio Mexicano de Vigilancia Genómica (CoViGen-Mex). Authors (in alphabetical order): Julio Elias Alvarado-Yaah et al
EPI_ISL_4006245	Mexico/NLE_IBT_IMSS_2795/2021	2021-08-09	North America	Mexico	Centro de Investigación Biomédica del Noreste (CIBIN)	Instituto de Biotecnología de la UNAM	Consorcio Mexicano de Vigilancia Genómica (CoViGen-Mex). Authors (in alphabetical order): Julio Elias Alvarado-Yaah et al
EPI_ISL_4006246	Mexico/NLE_IBT_IMSS_2796/2021	2021-08-09	North America	Mexico	Centro de Investigación Biomédica del Noreste (CIBIN)	Instituto de Biotecnología de la UNAM	Consorcio Mexicano de Vigilancia Genómica (CoViGen-Mex). Authors (in alphabetical order): Julio Elias Alvarado-Yaah et al
EPI_ISL_4006247	Mexico/NLE_IBT_IMSS_2797/2021	2021-08-10	North America	Mexico	Centro de Investigación Biomédica del Noreste (CIBIN)	Instituto de Biotecnología de la UNAM	Consorcio Mexicano de Vigilancia Genómica (CoViGen-Mex). Authors (in alphabetical order): Julio Elias Alvarado-Yaah et al
EPI_ISL_4006254	Mexico/NLE_IBT_IMSS_2804/2021	2021-08-10	North America	Mexico	Centro de Investigación Biomédica del Noreste (CIBIN)	Instituto de Biotecnología de la UNAM	Consorcio Mexicano de Vigilancia Genómica (CoViGen-Mex). Authors (in alphabetical order): Julio Elias Alvarado-Yaah et al
EPI_ISL_4006255	Mexico/NLE_IBT_IMSS_2805/2021	2021-08-10	North America	Mexico	Centro de Investigación Biomédica del Noreste (CIBIN)	Instituto de Biotecnología de la UNAM	Consorcio Mexicano de Vigilancia Genómica (CoViGen-Mex). Authors (in alphabetical order): Julio Elias Alvarado-Yaah et al
EPI_ISL_4006256	Mexico/NLE_IBT_IMSS_2806/2021	2021-08-09	North America	Mexico	Centro de Investigación Biomédica del Noreste (CIBIN)	Instituto de Biotecnología de la UNAM	Consorcio Mexicano de Vigilancia Genómica (CoViGen-Mex). Authors (in alphabetical order): Julio Elias Alvarado-Yaah et al
EPI_ISL_4006264	Mexico/NLE_IBT_IMSS_2814/2021	2021-08-10	North America	Mexico	Centro de Investigación Biomédica del Noreste (CIBIN)	Instituto de Biotecnología de la UNAM	Consorcio Mexicano de Vigilancia Genómica (CoViGen-Mex). Authors (in alphabetical order): Julio Elias Alvarado-Yaah et al
EPI_ISL_4006265	Mexico/NLE_IBT_IMSS_2815/2021	2021-08-11	North America	Mexico	Centro de Investigación Biomédica del Noreste (CIBIN)	Instituto de Biotecnología de la UNAM	Consorcio Mexicano de Vigilancia Genómica (CoViGen-Mex). Authors (in alphabetical order): Julio Elias Alvarado-Yaah et al
EPI_ISL_4006273	Mexico/NLE_IBT_IMSS_2823/2021	2021-08-12	North America	Mexico	Centro de Investigación Biomédica del Noreste (CIBIN)	Instituto de Biotecnología de la UNAM	Consorcio Mexicano de Vigilancia Genómica (CoViGen-Mex). Authors (in alphabetical order): Julio Elias Alvarado-Yaah et al
EPI_ISL_4006281	Mexico/NLE_IBT_IMSS_2831/2021	2021-08-14	North America	Mexico	Centro de Investigación Biomédica del Noreste (CIBIN)	Instituto de Biotecnología de la UNAM	Consorcio Mexicano de Vigilancia Genómica (CoViGen-Mex). Authors (in alphabetical order): Julio Elias Alvarado-Yaah et al
EPI_ISL_4006282	Mexico/NLE_IBT_IMSS_2832/2021	2021-08-13	North America	Mexico	Centro de Investigación Biomédica del Noreste (CIBIN)	Instituto de Biotecnología de la UNAM	Consorcio Mexicano de Vigilancia Genómica (CoViGen-Mex). Authors (in alphabetical order): Julio Elias Alvarado-Yaah et al
EPI_ISL_4006288	Mexico/NLE_IBT_IMSS_2838/2021	2021-08-16	North America	Mexico	Centro de Investigación Biomédica del Noreste (CIBIN)	Instituto de Biotecnología de la UNAM	Consorcio Mexicano de Vigilancia Genómica (CoViGen-Mex). Authors (in alphabetical order): Julio Elias Alvarado-Yaah et al
EPI_ISL_4006303	Mexico/NLE_IBT_IMSS_2852/2021	2021-08-19	North America	Mexico	Centro de Investigación Biomédica del Noreste (CIBIN)	Instituto de Biotecnología de la UNAM	Consorcio Mexicano de Vigilancia Genómica (CoViGen-Mex). Authors (in alphabetical order): Julio Elias Alvarado-Yaah et al
EPI_ISL_4006304	Mexico/NLE_IBT_IMSS_2853/2021	2021-08-20	North America	Mexico	Centro de Investigación Biomédica del Noreste (CIBIN)	Instituto de Biotecnología de la UNAM	Consorcio Mexicano de Vigilancia Genómica (CoViGen-Mex). Authors (in alphabetical order): Julio Elias Alvarado-Yaah et al
EPI_ISL_4878587	Mexico/NLE_IBT_IMSS_3314/2021	2021-09-09	North America	Mexico	Centro de Investigación Biomédica del Noreste (CIBIN)	Instituto de Biotecnología de la UNAM	Consorcio Mexicano de Vigilancia Genómica (CoViGen-Mex). Authors (in alphabetical order): Julio Elias Alvarado-Yaah et al
EPI_ISL_4878588	Mexico/NLE_IBT_IMSS_3315/2021	2021-09-09	North America	Mexico	Centro de Investigación Biomédica del Noreste (CIBIN)	Instituto de Biotecnología de la UNAM	Consorcio Mexicano de Vigilancia Genómica (CoViGen-Mex). Authors (in alphabetical order): Julio Elias Alvarado-Yaah et al
EPI_ISL_4878589	Mexico/NLE_IBT_IMSS_3316/2021	2021-09-09	North America	Mexico	Centro de Investigación Biomédica del Noreste (CIBIN)	Instituto de Biotecnología de la UNAM	Consorcio Mexicano de Vigilancia Genómica (CoViGen-Mex). Authors (in alphabetical order): Julio Elias Alvarado-Yaah et al
EPI_ISL_4878590	Mexico/NLE_IBT_IMSS_3317/2021	2021-09-09	North America	Mexico	Centro de Investigación Biomédica del Noreste (CIBIN)	Instituto de Biotecnología de la UNAM	Consorcio Mexicano de Vigilancia Genómica (CoViGen-Mex). Authors (in alphabetical order): Julio Elias Alvarado-Yaah et al
EPI_ISL_4878591	Mexico/NLE_IBT_IMSS_3318/2021	2021-09-08	North America	Mexico	Centro de Investigación Biomédica del Noreste (CIBIN)	Instituto de Biotecnología de la UNAM	Consorcio Mexicano de Vigilancia Genómica (CoViGen-Mex). Authors (in alphabetical order): Julio Elias Alvarado-Yaah et al
EPI_ISL_4878592	Mexico/NLE_IBT_IMSS_3319/2021	2021-09-08	North America	Mexico	Centro de Investigación Biomédica del Noreste (CIBIN)	Instituto de Biotecnología de la UNAM	Consorcio Mexicano de Vigilancia Genómica (CoViGen-Mex). Authors (in alphabetical order): Julio Elias Alvarado-Yaah et al
EPI_ISL_4878593	Mexico/NLE_IBT_IMSS_3320/2021	2021-09-09	North America	Mexico	Centro de Investigación Biomédica del Noreste (CIBIN)	Instituto de Biotecnología de la UNAM	Consorcio Mexicano de Vigilancia Genómica (CoViGen-Mex). Authors (in alphabetical order): Julio Elias Alvarado-Yaah et al
EPI_ISL_4878594	Mexico/NLE_IBT_IMSS_3321/2021	2021-09-09	North America	Mexico	Centro de Investigación Biomédica del Noreste (CIBIN)	Instituto de Biotecnología de la UNAM	Consorcio Mexicano de Vigilancia Genómica (CoViGen-Mex). Authors (in alphabetical order): Julio Elias Alvarado-Yaah et al
EPI_ISL_4878595	Mexico/NLE_IBT_IMSS_3322/2021	2021-09-09	North America	Mexico	Centro de Investigación Biomédica del Noreste (CIBIN)	Instituto de Biotecnología de la UNAM	Consorcio Mexicano de Vigilancia Genómica (CoViGen-Mex). Authors (in alphabetical order): Julio Elias Alvarado-Yaah et al
EPI_ISL_4878615	Mexico/NLE_IBT_IMSS_3341/2021	2021-09-14	North America	Mexico	Centro de Investigación Biomédica del Noreste (CIBIN)	Instituto de Biotecnología de la UNAM	Consorcio Mexicano de Vigilancia Genómica (CoViGen-Mex). Authors (in alphabetical order): Julio Elias Alvarado-Yaah et al
EPI_ISL_4878616	Mexico/NLE_IBT_IMSS_3342/2021	2021-09-14	North America	Mexico	Centro de Investigación Biomédica del Noreste (CIBIN)	Instituto de Biotecnología de la UNAM	Consorcio Mexicano de Vigilancia Genómica (CoViGen-Mex). Authors (in alphabetical order): Julio Elias Alvarado-Yaah et al
EPI_ISL_4878617	Mexico/NLE_IBT_IMSS_3343/2021	2021-09-14	North America	Mexico	Centro de Investigación Biomédica del Noreste (CIBIN)	Instituto de Biotecnología de la UNAM	Consorcio Mexicano de Vigilancia Genómica (CoViGen-Mex). Authors (in alphabetical order): Julio Elias Alvarado-Yaah et al
EPI_ISL_4878618	Mexico/NLE_IBT_IMSS_3344/2021	2021-09-13	North America	Mexico	Centro de Investigación Biomédica del Noreste (CIBIN)	Instituto de Biotecnología de la UNAM	Consorcio Mexicano de Vigilancia Genómica (CoViGen-Mex). Authors (in alphabetical order): Julio Elias Alvarado-Yaah et al
EPI_ISL_4878620	Mexico/NLE_IBT_IMSS_3345/2021	2021-09-13	North America	Mexico	Centro de Investigación Biomédica del Noreste (CIBIN)	Instituto de Biotecnología de la UNAM	Consorcio Mexicano de Vigilancia Genómica (CoViGen-Mex). Authors (in alphabetical order): Julio Elias Alvarado-Yaah et al
EPI_ISL_4878621	Mexico/NLE_IBT_IMSS_3346/2021	2021-09-13	North America	Mexico	Centro de Investigación Biomédica del Noreste (CIBIN)	Instituto de Biotecnología de la UNAM	Consorcio Mexicano de Vigilancia Genómica (CoViGen-Mex). Authors (in alphabetical order): Julio Elias Alvarado-Yaah et al
EPI_ISL_4878622	Mexico/NLE_IBT_IMSS_3347/2021	2021-09-14	North America	Mexico	Centro de Investigación Biomédica del Noreste (CIBIN)	Instituto de Biotecnología de la UNAM	Consorcio Mexicano de Vigilancia Genómica (CoViGen-Mex). Authors (in alphabetical order): Julio Elias Alvarado-Yaah et al
EPI_ISL_4878623	Mexico/NLE_IBT_IMSS_3348/2021	2021-09-14	North America	Mexico	Centro de Investigación Biomédica del Noreste (CIBIN)	Instituto de Biotecnología de la UNAM	Consorcio Mexicano de Vigilancia Genómica (CoViGen-Mex). Authors (in alphabetical order): Julio Elias Alvarado-Yaah et al
EPI_ISL_1585408	Mexico/NLE_INER_IMSS_00398/2021	2021-03-15	North America	Mexico	Centro de Investigación Biomédica del Noreste (CIBIN)	Instituto Nacional de Enfermedades Respiratorias (INER): Centro de Investigación en Enfermedades Infecciosas (CIENI)	Consorcio Mexicano de Vigilancia Genómica (CoViGen-Mex). Authors (in alphabetical order): Julio Elias Alvarado-Yaah et al
EPI_ISL_1585409	Mexico/NLE_INER_IMSS_00399/2021	2021-03-15	North America	Mexico	Centro de Investigación Biomédica del Noreste (CIBIN)	Instituto Nacional de Enfermedades Respiratorias (INER): Centro de Investigación en Enfermedades Infecciosas (CIENI)	Consorcio Mexicano de Vigilancia Genómica (CoViGen-Mex). Authors (in alphabetical order): Julio Elias Alvarado-Yaah et al
EPI_ISL_1585410	Mexico/NLE_INER_IMSS_00400/2021	2021-03-15	North America	Mexico	Centro de Investigación Biomédica del Noreste (CIBIN)	Instituto Nacional de Enfermedades Respiratorias (INER): Centro de Investigación en Enfermedades Infecciosas (CIENI)	Consorcio Mexicano de Vigilancia Genómica (CoViGen-Mex). Authors (in alphabetical order): Julio Elias Alvarado-Yaah et al
EPI_ISL_1585411	Mexico/NLE_INER_IMSS_00401/2021	2021-03-16	North America	Mexico	Centro de Investigación Biomédica del Noreste (CIBIN)	Instituto Nacional de Enfermedades Respiratorias (INER): Centro de Investigación en Enfermedades Infecciosas (CIENI)	Consorcio Mexicano de Vigilancia Genómica (CoViGen-Mex). Authors (in alphabetical order): Julio Elias Alvarado-Yaah et al
EPI_ISL_1585412	Mexico/NLE_INER_IMSS_00402/2021	2021-03-16	North America	Mexico	Centro de Investigación Biomédica del Noreste (CIBIN)	Instituto Nacional de Enfermedades Respiratorias (INER): Centro de Investigación en Enfermedades Infecciosas (CIENI)	Consorcio Mexicano de Vigilancia Genómica (CoViGen-Mex). Authors (in alphabetical order): Julio Elias Alvarado-Yaah et al
EPI_ISL_1585419	Mexico/NLE_INER_IMSS_00410/2021	2021-03-17	North America	Mexico	Centro de Investigación Biomédica del Noreste (CIBIN)	Instituto Nacional de Enfermedades Respiratorias (INER): Centro de Investigación en Enfermedades Infecciosas (CIENI)	Consorcio Mexicano de Vigilancia Genómica (CoViGen-Mex). Authors (in alphabetical order): Julio Elias Alvarado-Yaah et al
EPI_ISL_1595598	Mexico/NLE_INER_IMSS_00411/2021	2021-03-17	North America	Mexico	Centro de Investigación Biomédica del Noreste (CIBIN)	Instituto Nacional de Enfermedades Respiratorias (INER): Centro de Investigación en Enfermedades Infecciosas (CIENI)	Consorcio Mexicano de Vigilancia Genómica (CoViGen-Mex). Authors (in alphabetical order): Julio Elias Alvarado-Yaah et al
EPI_ISL_1585427	Mexico/NLE_INER_IMSS_00419/2021	2021-03-14	North America	Mexico	Centro de Investigación Biomédica del Noreste (CIBIN)	Instituto Nacional de Enfermedades Respiratorias (INER): Centro de Investigación en Enfermedades Infecciosas (CIENI)	Consorcio Mexicano de Vigilancia Genómica (CoViGen-Mex). Authors (in alphabetical order): Julio Elias Alvarado-Yaah et al
EPI_ISL_2091139	Mexico/NLE_INER_IMSS_00683/2021	2021-03-17	North America	Mexico	Centro de Investigación Biomédica del Noreste (CIBIN)	Centro de Investigación en Enfermedades Infecciosas (CIENI), Instituto Nacional de Enfermedades Respiratorias (INER)	Consorcio Mexicano de Vigilancia Genómica (CoViGen-Mex). Authors (in alphabetical order): Julio Elias Alvarado-Yaah et al
EPI_ISL_2091160	Mexico/NLE_INER_IMSS_00704/2021	2021-04-04	North America	Mexico	Centro de Investigación Biomédica del Noreste (CIBIN)	Centro de Investigación en Enfermedades Infecciosas (CIENI), Instituto Nacional de Enfermedades Respiratorias (INER)	Consorcio Mexicano de Vigilancia Genómica (CoViGen-Mex). Authors (in alphabetical order): Julio Elias Alvarado-Yaah et al
EPI_ISL_2091161	Mexico/NLE_INER_IMSS_00705/2021	2021-04-04	North America	Mexico	Centro de Investigación Biomédica del Noreste (CIBIN)	Centro de Investigación en Enfermedades Infecciosas (CIENI), Instituto Nacional de Enfermedades Respiratorias (INER)	Consorcio Mexicano de Vigilancia Genómica (CoViGen-Mex). Authors (in alphabetical order): Julio Elias Alvarado-Yaah et al
EPI_ISL_2091162	Mexico/NLE_INER_IMSS_00706/2021	2021-04-04	North America	Mexico	Centro de Investigación Biomédica del Noreste (CIBIN)	Centro de Investigación en Enfermedades Infecciosas (CIENI), Instituto Nacional de Enfermedades Respiratorias (INER)	Consorcio Mexicano de Vigilancia Genómica (CoViGen-Mex). Authors (in alphabetical order): Julio Elias Alvarado-Yaah et al
EPI_ISL_2091163	Mexico/NLE_INER_IMSS_00707/2021	2021-04-05	North America	Mexico	Centro de Investigación Biomédica del Noreste (CIBIN)	Centro de Investigación en Enfermedades Infecciosas (CIENI), Instituto Nacional de Enfermedades Respiratorias (INER)	Consorcio Mexicano de Vigilancia Genómica (CoViGen-Mex). Authors (in alphabetical order): Julio Elias Alvarado-Yaah et al
EPI_ISL_2091164	Mexico/NLE_INER_IMSS_00708/2021	2021-04-05	North America	Mexico	Centro de Investigación Biomédica del Noreste (CIBIN)	Centro de Investigación en Enfermedades Infecciosas (CIENI), Instituto Nacional de Enfermedades Respiratorias (INER)	Consorcio Mexicano de Vigilancia Genómica (CoViGen-Mex). Authors (in alphabetical order): Julio Elias Alvarado-Yaah et al
EPI_ISL_2091165	Mexico/NLE_INER_IMSS_00709/2021	2021-04-05	North America	Mexico	Centro de Investigación Biomédica del Noreste (CIBIN)	Centro de Investigación en Enfermedades Infecciosas (CIENI), Instituto Nacional de Enfermedades Respiratorias (INER)	Consorcio Mexicano de Vigilancia Genómica (CoViGen-Mex). Authors (in alphabetical order): Julio Elias Alvarado-Yaah et al
EPI_ISL_2091166	Mexico/NLE_INER_IMSS_00710/2021	2021-04-05	North America	Mexico	Centro de Investigación Biomédica del Noreste (CIBIN)	Centro de Investigación en Enfermedades Infecciosas (CIENI), Instituto Nacional de Enfermedades Respiratorias (INER)	Consorcio Mexicano de Vigilancia Genómica (CoViGen-Mex). Authors (in alphabetical order): Julio Elias Alvarado-Yaah et al
EPI_ISL_2091167	Mexico/NLE_INER_IMSS_00711/2021	2021-04-05	North America	Mexico	Centro de Investigación Biomédica del Noreste (CIBIN)	Centro de Investigación en Enfermedades Infecciosas (CIENI), Instituto Nacional de Enfermedades Respiratorias (INER)	Consorcio Mexicano de Vigilancia Genómica (CoViGen-Mex). Authors (in alphabetical order): Julio Elias Alvarado-Yaah et al
EPI_ISL_2091168	Mexico/NLE_INER_IMSS_00712/2021	2021-04-05	North America	Mexico	Centro de Investigación Biomédica del Noreste (CIBIN)	Centro de Investigación en Enfermedades Infecciosas (CIENI), Instituto Nacional de Enfermedades Respiratorias (INER)	Consorcio Mexicano de Vigilancia Genómica (CoViGen-Mex). Authors (in alphabetical order): Julio Elias Alvarado-Yaah et al
EPI_ISL_2091169	Mexico/NLE_INER_IMSS_00713/2021	2021-04-05	North America	Mexico	Centro de Investigación Biomédica del Noreste (CIBIN)	Centro de Investigación en Enfermedades Infecciosas (CIENI), Instituto Nacional de Enfermedades Respiratorias (INER)	Consorcio Mexicano de Vigilancia Genómica (CoViGen-Mex). Authors (in alphabetical order): Julio Elias Alvarado-Yaah et al
EPI_ISL_2091170	Mexico/NLE_INER_IMSS_00714/2021	2021-04-05	North America	Mexico	Centro de Investigación Biomédica del Noreste (CIBIN)	Centro de Investigación en Enfermedades Infecciosas (CIENI), Instituto Nacional de Enfermedades Respiratorias (INER)	Consorcio Mexicano de Vigilancia Genómica (CoViGen-Mex). Authors (in alphabetical order): Julio Elias Alvarado-Yaah et al
EPI_ISL_2091171	Mexico/NLE_INER_IMSS_00715/2021	2021-04-02	North America	Mexico	Centro de Investigación Biomédica del Noreste (CIBIN)	Centro de Investigación en Enfermedades Infecciosas (CIENI), Instituto Nacional de Enfermedades Respiratorias (INER)	Consorcio Mexicano de Vigilancia Genómica (CoViGen-Mex). Authors (in alphabetical order): Julio Elias Alvarado-Yaah et al
EPI_ISL_2091175	Mexico/NLE_INER_IMSS_00719/2021	2021-04-06	North America	Mexico	Centro de Investigación Biomédica del Noreste (CIBIN)	Centro de Investigación en Enfermedades Infecciosas (CIENI), Instituto Nacional de Enfermedades Respiratorias (INER)	Consorcio Mexicano de Vigilancia Genómica (CoViGen-Mex). Authors (in alphabetical order): Julio Elias Alvarado-Yaah et al
EPI_ISL_2091176	Mexico/NLE_INER_IMSS_00720/2021	2021-04-07	North America	Mexico	Centro de Investigación Biomédica del Noreste (CIBIN)	Centro de Investigación en Enfermedades Infecciosas (CIENI), Instituto Nacional de Enfermedades Respiratorias (INER)	Consorcio Mexicano de Vigilancia Genómica (CoViGen-Mex). Authors (in alphabetical order): Julio Elias Alvarado-Yaah et al
EPI_ISL_2091177	Mexico/NLE_INER_IMSS_00721/2021	2021-04-07	North America	Mexico	Centro de Investigación Biomédica del Noreste (CIBIN)	Centro de Investigación en Enfermedades Infecciosas (CIENI), Instituto Nacional de Enfermedades Respiratorias (INER)	Consorcio Mexicano de Vigilancia Genómica (CoViGen-Mex). Authors (in alphabetical order): Julio Elias Alvarado-Yaah et al
EPI_ISL_2091178	Mexico/NLE_INER_IMSS_00722/2021	2021-04-07	North America	Mexico	Centro de Investigación Biomédica del Noreste (CIBIN)	Centro de Investigación en Enfermedades Infecciosas (CIENI), Instituto Nacional de Enfermedades Respiratorias (INER)	Consorcio Mexicano de Vigilancia Genómica (CoViGen-Mex). Authors (in alphabetical order): Julio Elias Alvarado-Yaah et al
EPI_ISL_2091183	Mexico/NLE_INER_IMSS_00727/2021	2021-04-07	North America	Mexico	Centro de Investigación Biomédica del Noreste (CIBIN)	Centro de Investigación en Enfermedades Infecciosas (CIENI), Instituto Nacional de Enfermedades Respiratorias (INER)	Consorcio Mexicano de Vigilancia Genómica (CoViGen-Mex). Authors (in alphabetical order): Julio Elias Alvarado-Yaah et al
EPI_ISL_2091187	Mexico/NLE_INER_IMSS_00731/2021	2021-04-08	North America	Mexico	Centro de Investigación Biomédica del Noreste (CIBIN)	Centro de Investigación en Enfermedades Infecciosas (CIENI), Instituto Nacional de Enfermedades Respiratorias (INER)	Consorcio Mexicano de Vigilancia Genómica (CoViGen-Mex). Authors (in alphabetical order): Julio Elias Alvarado-Yaah et al
EPI_ISL_2091188	Mexico/NLE_INER_IMSS_00732/2021	2021-04-08	North America	Mexico	Centro de Investigación Biomédica del Noreste (CIBIN)	Centro de Investigación en Enfermedades Infecciosas (CIENI), Instituto Nacional de Enfermedades Respiratorias (INER)	Consorcio Mexicano de Vigilancia Genómica (CoViGen-Mex). Authors (in alphabetical order): Julio Elias Alvarado-Yaah et al
EPI_ISL_2091191	Mexico/NLE_INER_IMSS_00735/2021	2021-04-08	North America	Mexico	Centro de Investigación Biomédica del Noreste (CIBIN)	Centro de Investigación en Enfermedades Infecciosas (CIENI), Instituto Nacional de Enfermedades Respiratorias (INER)	Consorcio Mexicano de Vigilancia Genómica (CoViGen-Mex). Authors (in alphabetical order): Julio Elias Alvarado-Yaah et al
EPI_ISL_2091192	Mexico/NLE_INER_IMSS_00736/2021	2021-04-08	North America	Mexico	Centro de Investigación Biomédica del Noreste (CIBIN)	Centro de Investigación en Enfermedades Infecciosas (CIENI), Instituto Nacional de Enfermedades Respiratorias (INER)	Consorcio Mexicano de Vigilancia Genómica (CoViGen-Mex). Authors (in alphabetical order): Julio Elias Alvarado-Yaah et al
EPI_ISL_2178725	Mexico/NLE_INER_IMSS_00741/2021	2021-04-09	North America	Mexico	Centro de Investigación Biomédica del Noreste (CIBIN)	Centro de Investigación en Enfermedades Infecciosas (CIENI), Instituto Nacional de Enfermedades Respiratorias (INER)	Consorcio Mexicano de Vigilancia Genómica (CoViGen-Mex). Authors (in alphabetical order): Julio Elias Alvarado-Yaah et al
EPI_ISL_2091200	Mexico/NLE_INER_IMSS_00745/2021	2021-04-11	North America	Mexico	Centro de Investigación Biomédica del Noreste (CIBIN)	Centro de Investigación en Enfermedades Infecciosas (CIENI), Instituto Nacional de Enfermedades Respiratorias (INER)	Consorcio Mexicano de Vigilancia Genómica (CoViGen-Mex). Authors (in alphabetical order): Julio Elias Alvarado-Yaah et al
EPI_ISL_2091201	Mexico/NLE_INER_IMSS_00746/2021	2021-04-12	North America	Mexico	Centro de Investigación Biomédica del Noreste (CIBIN)	Centro de Investigación en Enfermedades Infecciosas (CIENI), Instituto Nacional de Enfermedades Respiratorias (INER)	Consorcio Mexicano de Vigilancia Genómica (CoViGen-Mex). Authors (in alphabetical order): Julio Elias Alvarado-Yaah et al
EPI_ISL_2091202	Mexico/NLE_INER_IMSS_00747/2021	2021-04-12	North America	Mexico	Centro de Investigación Biomédica del Noreste (CIBIN)	Centro de Investigación en Enfermedades Infecciosas (CIENI), Instituto Nacional de Enfermedades Respiratorias (INER)	Consorcio Mexicano de Vigilancia Genómica (CoViGen-Mex). Authors (in alphabetical order): Julio Elias Alvarado-Yaah et al
EPI_ISL_2091203	Mexico/NLE_INER_IMSS_00748/2021	2021-04-12	North America	Mexico	Centro de Investigación Biomédica del Noreste (CIBIN)	Centro de Investigación en Enfermedades Infecciosas (CIENI), Instituto Nacional de Enfermedades Respiratorias (INER)	Consorcio Mexicano de Vigilancia Genómica (CoViGen-Mex). Authors (in alphabetical order): Julio Elias Alvarado-Yaah et al
EPI_ISL_2091204	Mexico/NLE_INER_IMSS_00749/2021	2021-04-12	North America	Mexico	Centro de Investigación Biomédica del Noreste (CIBIN)	Centro de Investigación en Enfermedades Infecciosas (CIENI), Instituto Nacional de Enfermedades Respiratorias (INER)	Consorcio Mexicano de Vigilancia Genómica (CoViGen-Mex). Authors (in alphabetical order): Julio Elias Alvarado-Yaah et al
EPI_ISL_2091205	Mexico/NLE_INER_IMSS_00750/2021	2021-04-12	North America	Mexico	Centro de Investigación Biomédica del Noreste (CIBIN)	Centro de Investigación en Enfermedades Infecciosas (CIENI), Instituto Nacional de Enfermedades Respiratorias (INER)	Consorcio Mexicano de Vigilancia Genómica (CoViGen-Mex). Authors (in alphabetical order): Julio Elias Alvarado-Yaah et al
EPI_ISL_2178726	Mexico/NLE_INER_IMSS_00751/2021	2021-04-12	North America	Mexico	Centro de Investigación Biomédica del Noreste (CIBIN)	Centro de Investigación en Enfermedades Infecciosas (CIENI), Instituto Nacional de Enfermedades Respiratorias (INER)	Consorcio Mexicano de Vigilancia Genómica (CoViGen-Mex). Authors (in alphabetical order): Julio Elias Alvarado-Yaah et al
EPI_ISL_2091206	Mexico/NLE_INER_IMSS_00752/2021	2021-04-13	North America	Mexico	Centro de Investigación Biomédica del Noreste (CIBIN)	Centro de Investigación en Enfermedades Infecciosas (CIENI), Instituto Nacional de Enfermedades Respiratorias (INER)	Consorcio Mexicano de Vigilancia Genómica (CoViGen-Mex). Authors (in alphabetical order): Julio Elias Alvarado-Yaah et al
EPI_ISL_2091207	Mexico/NLE_INER_IMSS_00753/2021	2021-04-12	North America	Mexico	Centro de Investigación Biomédica del Noreste (CIBIN)	Centro de Investigación en Enfermedades Infecciosas (CIENI), Instituto Nacional de Enfermedades Respiratorias (INER)	Consorcio Mexicano de Vigilancia Genómica (CoViGen-Mex). Authors (in alphabetical order): Julio Elias Alvarado-Yaah et al
EPI_ISL_2091210	Mexico/NLE_INER_IMSS_00756/2021	2021-04-13	North America	Mexico	Centro de Investigación Biomédica del Noreste (CIBIN)	Centro de Investigación en Enfermedades Infecciosas (CIENI), Instituto Nacional de Enfermedades Respiratorias (INER)	Consorcio Mexicano de Vigilancia Genómica (CoViGen-Mex). Authors (in alphabetical order): Julio Elias Alvarado-Yaah et al
EPI_ISL_2091211	Mexico/NLE_INER_IMSS_00757/2021	2021-04-13	North America	Mexico	Centro de Investigación Biomédica del Noreste (CIBIN)	Centro de Investigación en Enfermedades Infecciosas (CIENI), Instituto Nacional de Enfermedades Respiratorias (INER)	Consorcio Mexicano de Vigilancia Genómica (CoViGen-Mex). Authors (in alphabetical order): Julio Elias Alvarado-Yaah et al
EPI_ISL_2091215	Mexico/NLE_INER_IMSS_00761/2021	2021-04-15	North America	Mexico	Centro de Investigación Biomédica del Noreste (CIBIN)	Centro de Investigación en Enfermedades Infecciosas (CIENI), Instituto Nacional de Enfermedades Respiratorias (INER)	Consorcio Mexicano de Vigilancia Genómica (CoViGen-Mex). Authors (in alphabetical order): Julio Elias Alvarado-Yaah et al
EPI_ISL_2091216	Mexico/NLE_INER_IMSS_00762/2021	2021-04-15	North America	Mexico	Centro de Investigación Biomédica del Noreste (CIBIN)	Centro de Investigación en Enfermedades Infecciosas (CIENI), Instituto Nacional de Enfermedades Respiratorias (INER)	Consorcio Mexicano de Vigilancia Genómica (CoViGen-Mex). Authors (in alphabetical order): Julio Elias Alvarado-Yaah et al
EPI_ISL_2091217	Mexico/NLE_INER_IMSS_00763/2021	2021-04-15	North America	Mexico	Centro de Investigación Biomédica del Noreste (CIBIN)	Centro de Investigación en Enfermedades Infecciosas (CIENI), Instituto Nacional de Enfermedades Respiratorias (INER)	Consorcio Mexicano de Vigilancia Genómica (CoViGen-Mex). Authors (in alphabetical order): Julio Elias Alvarado-Yaah et al
EPI_ISL_2091218	Mexico/NLE_INER_IMSS_00764/2021	2021-04-15	North America	Mexico	Centro de Investigación Biomédica del Noreste (CIBIN)	Centro de Investigación en Enfermedades Infecciosas (CIENI), Instituto Nacional de Enfermedades Respiratorias (INER)	Consorcio Mexicano de Vigilancia Genómica (CoViGen-Mex). Authors (in alphabetical order): Julio Elias Alvarado-Yaah et al
EPI_ISL_2091219	Mexico/NLE_INER_IMSS_00765/2021	2021-04-15	North America	Mexico	Centro de Investigación Biomédica del Noreste (CIBIN)	Centro de Investigación en Enfermedades Infecciosas (CIENI), Instituto Nacional de Enfermedades Respiratorias (INER)	Consorcio Mexicano de Vigilancia Genómica (CoViGen-Mex). Authors (in alphabetical order): Julio Elias Alvarado-Yaah et al
EPI_ISL_2091222	Mexico/NLE_INER_IMSS_00768/2021	2021-04-17	North America	Mexico	Centro de Investigación Biomédica del Noreste (CIBIN)	Centro de Investigación en Enfermedades Infecciosas (CIENI), Instituto Nacional de Enfermedades Respiratorias (INER)	Consorcio Mexicano de Vigilancia Genómica (CoViGen-Mex). Authors (in alphabetical order): Julio Elias Alvarado-Yaah et al
EPI_ISL_2091223	Mexico/NLE_INER_IMSS_00769/2021	2021-04-16	North America	Mexico	Centro de Investigación Biomédica del Noreste (CIBIN)	Centro de Investigación en Enfermedades Infecciosas (CIENI), Instituto Nacional de Enfermedades Respiratorias (INER)	Consorcio Mexicano de Vigilancia Genómica (CoViGen-Mex). Authors (in alphabetical order): Julio Elias Alvarado-Yaah et al
EPI_ISL_2091224	Mexico/NLE_INER_IMSS_00770/2021	2021-04-16	North America	Mexico	Centro de Investigación Biomédica del Noreste (CIBIN)	Centro de Investigación en Enfermedades Infecciosas (CIENI), Instituto Nacional de Enfermedades Respiratorias (INER)	Consorcio Mexicano de Vigilancia Genómica (CoViGen-Mex). Authors (in alphabetical order): Julio Elias Alvarado-Yaah et al
EPI_ISL_2490337	Mexico/NLE_INER_IMSS_1018/2021	2021-05-02	North America	Mexico	Centro de Investigación Biomédica del Noreste (CIBIN)	Centro de Investigación en Enfermedades Infecciosas (CIENI), Instituto Nacional de Enfermedades Respiratorias (INER)	Consorcio Mexicano de Vigilancia Genómica (CoViGen-Mex). Authors (in alphabetical order): Julio Elias Alvarado-Yaah et al
EPI_ISL_2490439	Mexico/NLE_INER_IMSS_1019/2021	2021-05-02	North America	Mexico	Centro de Investigación Biomédica del Noreste (CIBIN)	Centro de Investigación en Enfermedades Infecciosas (CIENI), Instituto Nacional de Enfermedades Respiratorias (INER)	Consorcio Mexicano de Vigilancia Genómica (CoViGen-Mex). Authors (in alphabetical order): Julio Elias Alvarado-Yaah et al
EPI_ISL_2490394	Mexico/NLE_INER_IMSS_1020/2021	2021-05-02	North America	Mexico	Centro de Investigación Biomédica del Noreste (CIBIN)	Centro de Investigación en Enfermedades Infecciosas (CIENI), Instituto Nacional de Enfermedades Respiratorias (INER)	Consorcio Mexicano de Vigilancia Genómica (CoViGen-Mex). Authors (in alphabetical order): Julio Elias Alvarado-Yaah et al
EPI_ISL_2490440	Mexico/NLE_INER_IMSS_1022/2021	2021-05-03	North America	Mexico	Centro de Investigación Biomédica del Noreste (CIBIN)	Centro de Investigación en Enfermedades Infecciosas (CIENI), Instituto Nacional de Enfermedades Respiratorias (INER)	Consorcio Mexicano de Vigilancia Genómica (CoViGen-Mex). Authors (in alphabetical order): Julio Elias Alvarado-Yaah et al
EPI_ISL_2490441	Mexico/NLE_INER_IMSS_1023/2021	2021-05-03	North America	Mexico	Centro de Investigación Biomédica del Noreste (CIBIN)	Centro de Investigación en Enfermedades Infecciosas (CIENI), Instituto Nacional de Enfermedades Respiratorias (INER)	Consorcio Mexicano de Vigilancia Genómica (CoViGen-Mex). Authors (in alphabetical order): Julio Elias Alvarado-Yaah et al
EPI_ISL_2490359	Mexico/NLE_INER_IMSS_1024/2021	2021-05-03	North America	Mexico	Centro de Investigación Biomédica del Noreste (CIBIN)	Centro de Investigación en Enfermedades Infecciosas (CIENI), Instituto Nacional de Enfermedades Respiratorias (INER)	Consorcio Mexicano de Vigilancia Genómica (CoViGen-Mex). Authors (in alphabetical order): Julio Elias Alvarado-Yaah et al
EPI_ISL_2490409	Mexico/NLE_INER_IMSS_1025/2021	2021-05-04	North America	Mexico	Centro de Investigación Biomédica del Noreste (CIBIN)	Centro de Investigación en Enfermedades Infecciosas (CIENI), Instituto Nacional de Enfermedades Respiratorias (INER)	Consorcio Mexicano de Vigilancia Genómica (CoViGen-Mex). Authors (in alphabetical order): Julio Elias Alvarado-Yaah et al
EPI_ISL_2490360	Mexico/NLE_INER_IMSS_1026/2021	2021-05-03	North America	Mexico	Centro de Investigación Biomédica del Noreste (CIBIN)	Centro de Investigación en Enfermedades Infecciosas (CIENI), Instituto Nacional de Enfermedades Respiratorias (INER)	Consorcio Mexicano de Vigilancia Genómica (CoViGen-Mex). Authors (in alphabetical order): Julio Elias Alvarado-Yaah et al
EPI_ISL_2835916	Mexico/NLE_INER_IMSS_1027/2021	2021-05-03	North America	Mexico	Centro de Investigación Biomédica del Noreste (CIBIN)	Centro de Investigación en Enfermedades Infecciosas (CIENI), Instituto Nacional de Enfermedades Respiratorias (INER)	Consorcio Mexicano de Vigilancia Genómica (CoViGen-Mex). Authors (in alphabetical order): Julio Elias Alvarado-Yaah et al
EPI_ISL_2490334	Mexico/NLE_INER_IMSS_1029/2021	2021-05-04	North America	Mexico	Centro de Investigación Biomédica del Noreste (CIBIN)	Centro de Investigación en Enfermedades Infecciosas (CIENI), Instituto Nacional de Enfermedades Respiratorias (INER)	Consorcio Mexicano de Vigilancia Genómica (CoViGen-Mex). Authors (in alphabetical order): Julio Elias Alvarado-Yaah et al
EPI_ISL_2835917	Mexico/NLE_INER_IMSS_1030/2021	2021-05-03	North America	Mexico	Centro de Investigación Biomédica del Noreste (CIBIN)	Centro de Investigación en Enfermedades Infecciosas (CIENI), Instituto Nacional de Enfermedades Respiratorias (INER)	Consorcio Mexicano de Vigilancia Genómica (CoViGen-Mex). Authors (in alphabetical order): Julio Elias Alvarado-Yaah et al
EPI_ISL_2490443	Mexico/NLE_INER_IMSS_1031/2021	2021-05-03	North America	Mexico	Centro de Investigación Biomédica del Noreste (CIBIN)	Centro de Investigación en Enfermedades Infecciosas (CIENI), Instituto Nacional de Enfermedades Respiratorias (INER)	Consorcio Mexicano de Vigilancia Genómica (CoViGen-Mex). Authors (in alphabetical order): Julio Elias Alvarado-Yaah et al
EPI_ISL_2490444	Mexico/NLE_INER_IMSS_1032/2021	2021-05-04	North America	Mexico	Centro de Investigación Biomédica del Noreste (CIBIN)	Centro de Investigación en Enfermedades Infecciosas (CIENI), Instituto Nacional de Enfermedades Respiratorias (INER)	Consorcio Mexicano de Vigilancia Genómica (CoViGen-Mex). Authors (in alphabetical order): Julio Elias Alvarado-Yaah et al
EPI_ISL_2490427	Mexico/NLE_INER_IMSS_1033/2021	2021-05-04	North America	Mexico	Centro de Investigación Biomédica del Noreste (CIBIN)	Centro de Investigación en Enfermedades Infecciosas (CIENI), Instituto Nacional de Enfermedades Respiratorias (INER)	Consorcio Mexicano de Vigilancia Genómica (CoViGen-Mex). Authors (in alphabetical order): Julio Elias Alvarado-Yaah et al
EPI_ISL_2835918	Mexico/NLE_INER_IMSS_1037/2021	2021-05-05	North America	Mexico	Centro de Investigación Biomédica del Noreste (CIBIN)	Centro de Investigación en Enfermedades Infecciosas (CIENI), Instituto Nacional de Enfermedades Respiratorias (INER)	Consorcio Mexicano de Vigilancia Genómica (CoViGen-Mex). Authors (in alphabetical order): Julio Elias Alvarado-Yaah et al
EPI_ISL_2490447	Mexico/NLE_INER_IMSS_1038/2021	2021-05-05	North America	Mexico	Centro de Investigación Biomédica del Noreste (CIBIN)	Centro de Investigación en Enfermedades Infecciosas (CIENI), Instituto Nacional de Enfermedades Respiratorias (INER)	Consorcio Mexicano de Vigilancia Genómica (CoViGen-Mex). Authors (in alphabetical order): Julio Elias Alvarado-Yaah et al
EPI_ISL_2490448	Mexico/NLE_INER_IMSS_1039/2021	2021-05-05	North America	Mexico	Centro de Investigación Biomédica del Noreste (CIBIN)	Centro de Investigación en Enfermedades Infecciosas (CIENI), Instituto Nacional de Enfermedades Respiratorias (INER)	Consorcio Mexicano de Vigilancia Genómica (CoViGen-Mex). Authors (in alphabetical order): Julio Elias Alvarado-Yaah et al
EPI_ISL_2490362	Mexico/NLE_INER_IMSS_1040/2021	2021-05-06	North America	Mexico	Centro de Investigación Biomédica del Noreste (CIBIN)	Centro de Investigación en Enfermedades Infecciosas (CIENI), Instituto Nacional de Enfermedades Respiratorias (INER)	Consorcio Mexicano de Vigilancia Genómica (CoViGen-Mex). Authors (in alphabetical order): Julio Elias Alvarado-Yaah et al
EPI_ISL_2835919	Mexico/NLE_INER_IMSS_1046/2021	2021-05-05	North America	Mexico	Centro de Investigación Biomédica del Noreste (CIBIN)	Centro de Investigación en Enfermedades Infecciosas (CIENI), Instituto Nacional de Enfermedades Respiratorias (INER)	Consorcio Mexicano de Vigilancia Genómica (CoViGen-Mex). Authors (in alphabetical order): Julio Elias Alvarado-Yaah et al
EPI_ISL_2490452	Mexico/NLE_INER_IMSS_1047/2021	2021-05-06	North America	Mexico	Centro de Investigación Biomédica del Noreste (CIBIN)	Centro de Investigación en Enfermedades Infecciosas (CIENI), Instituto Nacional de Enfermedades Respiratorias (INER)	Consorcio Mexicano de Vigilancia Genómica (CoViGen-Mex). Authors (in alphabetical order): Julio Elias Alvarado-Yaah et al
EPI_ISL_2490363	Mexico/NLE_INER_IMSS_1048/2021	2021-05-06	North America	Mexico	Centro de Investigación Biomédica del Noreste (CIBIN)	Centro de Investigación en Enfermedades Infecciosas (CIENI), Instituto Nacional de Enfermedades Respiratorias (INER)	Consorcio Mexicano de Vigilancia Genómica (CoViGen-Mex). Authors (in alphabetical order): Julio Elias Alvarado-Yaah et al
EPI_ISL_2490313	Mexico/NLE_INER_IMSS_1049/2021	2021-05-06	North America	Mexico	Centro de Investigación Biomédica del Noreste (CIBIN)	Centro de Investigación en Enfermedades Infecciosas (CIENI), Instituto Nacional de Enfermedades Respiratorias (INER)	Consorcio Mexicano de Vigilancia Genómica (CoViGen-Mex). Authors (in alphabetical order): Julio Elias Alvarado-Yaah et al
EPI_ISL_2490315	Mexico/NLE_INER_IMSS_1056/2021	2021-05-07	North America	Mexico	Centro de Investigación Biomédica del Noreste (CIBIN)	Centro de Investigación en Enfermedades Infecciosas (CIENI), Instituto Nacional de Enfermedades Respiratorias (INER)	Consorcio Mexicano de Vigilancia Genómica (CoViGen-Mex). Authors (in alphabetical order): Julio Elias Alvarado-Yaah et al
EPI_ISL_2490356	Mexico/NLE_INER_IMSS_1057/2021	2021-05-07	North America	Mexico	Centro de Investigación Biomédica del Noreste (CIBIN)	Centro de Investigación en Enfermedades Infecciosas (CIENI), Instituto Nacional de Enfermedades Respiratorias (INER)	Consorcio Mexicano de Vigilancia Genómica (CoViGen-Mex). Authors (in alphabetical order): Julio Elias Alvarado-Yaah et al
EPI_ISL_2490316	Mexico/NLE_INER_IMSS_1058/2021	2021-05-07	North America	Mexico	Centro de Investigación Biomédica del Noreste (CIBIN)	Centro de Investigación en Enfermedades Infecciosas (CIENI), Instituto Nacional de Enfermedades Respiratorias (INER)	Consorcio Mexicano de Vigilancia Genómica (CoViGen-Mex). Authors (in alphabetical order): Julio Elias Alvarado-Yaah et al
EPI_ISL_2490454	Mexico/NLE_INER_IMSS_1068/2021	2021-05-08	North America	Mexico	Centro de Investigación Biomédica del Noreste (CIBIN)	Centro de Investigación en Enfermedades Infecciosas (CIENI), Instituto Nacional de Enfermedades Respiratorias (INER)	Consorcio Mexicano de Vigilancia Genómica (CoViGen-Mex). Authors (in alphabetical order): Julio Elias Alvarado-Yaah et al
EPI_ISL_2490405	Mexico/NLE_INER_IMSS_1069/2021	2021-05-08	North America	Mexico	Centro de Investigación Biomédica del Noreste (CIBIN)	Centro de Investigación en Enfermedades Infecciosas (CIENI), Instituto Nacional de Enfermedades Respiratorias (INER)	Consorcio Mexicano de Vigilancia Genómica (CoViGen-Mex). Authors (in alphabetical order): Julio Elias Alvarado-Yaah et al
EPI_ISL_2835922	Mexico/NLE_INER_IMSS_1072/2021	2021-05-08	North America	Mexico	Centro de Investigación Biomédica del Noreste (CIBIN)	Centro de Investigación en Enfermedades Infecciosas (CIENI), Instituto Nacional de Enfermedades Respiratorias (INER)	Consorcio Mexicano de Vigilancia Genómica (CoViGen-Mex). Authors (in alphabetical order): Julio Elias Alvarado-Yaah et al
EPI_ISL_2490320	Mexico/NLE_INER_IMSS_1073/2021	2021-05-09	North America	Mexico	Centro de Investigación Biomédica del Noreste (CIBIN)	Centro de Investigación en Enfermedades Infecciosas (CIENI), Instituto Nacional de Enfermedades Respiratorias (INER)	Consorcio Mexicano de Vigilancia Genómica (CoViGen-Mex). Authors (in alphabetical order): Julio Elias Alvarado-Yaah et al
EPI_ISL_2490426	Mexico/NLE_INER_IMSS_1074/2021	2021-05-08	North America	Mexico	Centro de Investigación Biomédica del Noreste (CIBIN)	Centro de Investigación en Enfermedades Infecciosas (CIENI), Instituto Nacional de Enfermedades Respiratorias (INER)	Consorcio Mexicano de Vigilancia Genómica (CoViGen-Mex). Authors (in alphabetical order): Julio Elias Alvarado-Yaah et al
EPI_ISL_2490456	Mexico/NLE_INER_IMSS_1075/2021	2021-05-08	North America	Mexico	Centro de Investigación Biomédica del Noreste (CIBIN)	Centro de Investigación en Enfermedades Infecciosas (CIENI), Instituto Nacional de Enfermedades Respiratorias (INER)	Consorcio Mexicano de Vigilancia Genómica (CoViGen-Mex). Authors (in alphabetical order): Julio Elias Alvarado-Yaah et al
EPI_ISL_2490411	Mexico/NLE_INER_IMSS_1079/2021	2021-05-09	North America	Mexico	Centro de Investigación Biomédica del Noreste (CIBIN)	Centro de Investigación en Enfermedades Infecciosas (CIENI), Instituto Nacional de Enfermedades Respiratorias (INER)	Consorcio Mexicano de Vigilancia Genómica (CoViGen-Mex). Authors (in alphabetical order): Julio Elias Alvarado-Yaah et al
EPI_ISL_2835923	Mexico/NLE_INER_IMSS_1080/2021	2021-05-09	North America	Mexico	Centro de Investigación Biomédica del Noreste (CIBIN)	Centro de Investigación en Enfermedades Infecciosas (CIENI), Instituto Nacional de Enfermedades Respiratorias (INER)	Consorcio Mexicano de Vigilancia Genómica (CoViGen-Mex). Authors (in alphabetical order): Julio Elias Alvarado-Yaah et al
EPI_ISL_2835924	Mexico/NLE_INER_IMSS_1083/2021	2021-05-09	North America	Mexico	Centro de Investigación Biomédica del Noreste (CIBIN)	Centro de Investigación en Enfermedades Infecciosas (CIENI), Instituto Nacional de Enfermedades Respiratorias (INER)	Consorcio Mexicano de Vigilancia Genómica (CoViGen-Mex). Authors (in alphabetical order): Julio Elias Alvarado-Yaah et al
EPI_ISL_2490459	Mexico/NLE_INER_IMSS_1084/2021	2021-05-11	North America	Mexico	Centro de Investigación Biomédica del Noreste (CIBIN)	Centro de Investigación en Enfermedades Infecciosas (CIENI), Instituto Nacional de Enfermedades Respiratorias (INER)	Consorcio Mexicano de Vigilancia Genómica (CoViGen-Mex). Authors (in alphabetical order): Julio Elias Alvarado-Yaah et al
EPI_ISL_2835925	Mexico/NLE_INER_IMSS_1086/2021	2021-05-11	North America	Mexico	Centro de Investigación Biomédica del Noreste (CIBIN)	Centro de Investigación en Enfermedades Infecciosas (CIENI), Instituto Nacional de Enfermedades Respiratorias (INER)	Consorcio Mexicano de Vigilancia Genómica (CoViGen-Mex). Authors (in alphabetical order): Julio Elias Alvarado-Yaah et al
EPI_ISL_2490460	Mexico/NLE_INER_IMSS_1087/2021	2021-05-10	North America	Mexico	Centro de Investigación Biomédica del Noreste (CIBIN)	Centro de Investigación en Enfermedades Infecciosas (CIENI), Instituto Nacional de Enfermedades Respiratorias (INER)	Consorcio Mexicano de Vigilancia Genómica (CoViGen-Mex). Authors (in alphabetical order): Julio Elias Alvarado-Yaah et al
EPI_ISL_2490406	Mexico/NLE_INER_IMSS_1088/2021	2021-05-09	North America	Mexico	Centro de Investigación Biomédica del Noreste (CIBIN)	Centro de Investigación en Enfermedades Infecciosas (CIENI), Instituto Nacional de Enfermedades Respiratorias (INER)	Consorcio Mexicano de Vigilancia Genómica (CoViGen-Mex). Authors (in alphabetical order): Julio Elias Alvarado-Yaah et al
EPI_ISL_2490461	Mexico/NLE_INER_IMSS_1089/2021	2021-05-10	North America	Mexico	Centro de Investigación Biomédica del Noreste (CIBIN)	Centro de Investigación en Enfermedades Infecciosas (CIENI), Instituto Nacional de Enfermedades Respiratorias (INER)	Consorcio Mexicano de Vigilancia Genómica (CoViGen-Mex). Authors (in alphabetical order): Julio Elias Alvarado-Yaah et al
EPI_ISL_2490462	Mexico/NLE_INER_IMSS_1090/2021	2021-05-11	North America	Mexico	Centro de Investigación Biomédica del Noreste (CIBIN)	Centro de Investigación en Enfermedades Infecciosas (CIENI), Instituto Nacional de Enfermedades Respiratorias (INER)	Consorcio Mexicano de Vigilancia Genómica (CoViGen-Mex). Authors (in alphabetical order): Julio Elias Alvarado-Yaah et al
EPI_ISL_2490341	Mexico/NLE_INER_IMSS_1091/2021	2021-05-11	North America	Mexico	Centro de Investigación Biomédica del Noreste (CIBIN)	Centro de Investigación en Enfermedades Infecciosas (CIENI), Instituto Nacional de Enfermedades Respiratorias (INER)	Consorcio Mexicano de Vigilancia Genómica (CoViGen-Mex). Authors (in alphabetical order): Julio Elias Alvarado-Yaah et al
EPI_ISL_2490463	Mexico/NLE_INER_IMSS_1092/2021	2021-05-12	North America	Mexico	Centro de Investigación Biomédica del Noreste (CIBIN)	Centro de Investigación en Enfermedades Infecciosas (CIENI), Instituto Nacional de Enfermedades Respiratorias (INER)	Consorcio Mexicano de Vigilancia Genómica (CoViGen-Mex). Authors (in alphabetical order): Julio Elias Alvarado-Yaah et al
EPI_ISL_2835927	Mexico/NLE_INER_IMSS_1099/2021	2021-05-12	North America	Mexico	Centro de Investigación Biomédica del Noreste (CIBIN)	Centro de Investigación en Enfermedades Infecciosas (CIENI), Instituto Nacional de Enfermedades Respiratorias (INER)	Consorcio Mexicano de Vigilancia Genómica (CoViGen-Mex). Authors (in alphabetical order): Julio Elias Alvarado-Yaah et al
EPI_ISL_2835928	Mexico/NLE_INER_IMSS_1100/2021	2021-05-11	North America	Mexico	Centro de Investigación Biomédica del Noreste (CIBIN)	Centro de Investigación en Enfermedades Infecciosas (CIENI), Instituto Nacional de Enfermedades Respiratorias (INER)	Consorcio Mexicano de Vigilancia Genómica (CoViGen-Mex). Authors (in alphabetical order): Julio Elias Alvarado-Yaah et al
EPI_ISL_2835929	Mexico/NLE_INER_IMSS_1101/2021	2021-05-12	North America	Mexico	Centro de Investigación Biomédica del Noreste (CIBIN)	Centro de Investigación en Enfermedades Infecciosas (CIENI), Instituto Nacional de Enfermedades Respiratorias (INER)	Consorcio Mexicano de Vigilancia Genómica (CoViGen-Mex). Authors (in alphabetical order): Julio Elias Alvarado-Yaah et al
EPI_ISL_2490342	Mexico/NLE_INER_IMSS_1102/2021	2021-05-12	North America	Mexico	Centro de Investigación Biomédica del Noreste (CIBIN)	Centro de Investigación en Enfermedades Infecciosas (CIENI), Instituto Nacional de Enfermedades Respiratorias (INER)	Consorcio Mexicano de Vigilancia Genómica (CoViGen-Mex). Authors (in alphabetical order): Julio Elias Alvarado-Yaah et al
EPI_ISL_3556917	Mexico/NLE_INER_IMSS_1646/2021	2021-07-26	North America	Mexico	Centro de Investigación Biomédica del Noreste (CIBIN)	Centro de Investigación en Enfermedades Infecciosas (CIENI), Instituto Nacional de Enfermedades Respiratorias (INER)	Consorcio Mexicano de Vigilancia Genómica (CoViGen-Mex). Authors (in alphabetical order): Julio Elias Alvarado-Yaah et al
EPI_ISL_3556918	Mexico/NLE_INER_IMSS_1647/2021	2021-07-27	North America	Mexico	Centro de Investigación Biomédica del Noreste (CIBIN)	Centro de Investigación en Enfermedades Infecciosas (CIENI), Instituto Nacional de Enfermedades Respiratorias (INER)	Consorcio Mexicano de Vigilancia Genómica (CoViGen-Mex). Authors (in alphabetical order): Julio Elias Alvarado-Yaah et al
EPI_ISL_3556921	Mexico/NLE_INER_IMSS_1650/2021	2021-07-27	North America	Mexico	Centro de Investigación Biomédica del Noreste (CIBIN)	Centro de Investigación en Enfermedades Infecciosas (CIENI), Instituto Nacional de Enfermedades Respiratorias (INER)	Consorcio Mexicano de Vigilancia Genómica (CoViGen-Mex). Authors (in alphabetical order): Julio Elias Alvarado-Yaah et al
EPI_ISL_3556923	Mexico/NLE_INER_IMSS_1652/2021	2021-07-27	North America	Mexico	Centro de Investigación Biomédica del Noreste (CIBIN)	Centro de Investigación en Enfermedades Infecciosas (CIENI), Instituto Nacional de Enfermedades Respiratorias (INER)	Consorcio Mexicano de Vigilancia Genómica (CoViGen-Mex). Authors (in alphabetical order): Julio Elias Alvarado-Yaah et al
EPI_ISL_3556924	Mexico/NLE_INER_IMSS_1653/2021	2021-07-28	North America	Mexico	Centro de Investigación Biomédica del Noreste (CIBIN)	Centro de Investigación en Enfermedades Infecciosas (CIENI), Instituto Nacional de Enfermedades Respiratorias (INER)	Consorcio Mexicano de Vigilancia Genómica (CoViGen-Mex). Authors (in alphabetical order): Julio Elias Alvarado-Yaah et al
EPI_ISL_3556925	Mexico/NLE_INER_IMSS_1654/2021	2021-07-27	North America	Mexico	Centro de Investigación Biomédica del Noreste (CIBIN)	Centro de Investigación en Enfermedades Infecciosas (CIENI), Instituto Nacional de Enfermedades Respiratorias (INER)	Consorcio Mexicano de Vigilancia Genómica (CoViGen-Mex). Authors (in alphabetical order): Julio Elias Alvarado-Yaah et al
EPI_ISL_3556926	Mexico/NLE_INER_IMSS_1655/2021	2021-07-27	North America	Mexico	Centro de Investigación Biomédica del Noreste (CIBIN)	Centro de Investigación en Enfermedades Infecciosas (CIENI), Instituto Nacional de Enfermedades Respiratorias (INER)	Consorcio Mexicano de Vigilancia Genómica (CoViGen-Mex). Authors (in alphabetical order): Julio Elias Alvarado-Yaah et al
EPI_ISL_3556927	Mexico/NLE_INER_IMSS_1656/2021	2021-07-27	North America	Mexico	Centro de Investigación Biomédica del Noreste (CIBIN)	Centro de Investigación en Enfermedades Infecciosas (CIENI), Instituto Nacional de Enfermedades Respiratorias (INER)	Consorcio Mexicano de Vigilancia Genómica (CoViGen-Mex). Authors (in alphabetical order): Julio Elias Alvarado-Yaah et al
EPI_ISL_3556930	Mexico/NLE_INER_IMSS_1659/2021	2021-07-29	North America	Mexico	Centro de Investigación Biomédica del Noreste (CIBIN)	Centro de Investigación en Enfermedades Infecciosas (CIENI), Instituto Nacional de Enfermedades Respiratorias (INER)	Consorcio Mexicano de Vigilancia Genómica (CoViGen-Mex). Authors (in alphabetical order): Julio Elias Alvarado-Yaah et al
EPI_ISL_3556931	Mexico/NLE_INER_IMSS_1660/2021	2021-07-29	North America	Mexico	Centro de Investigación Biomédica del Noreste (CIBIN)	Centro de Investigación en Enfermedades Infecciosas (CIENI), Instituto Nacional de Enfermedades Respiratorias (INER)	Consorcio Mexicano de Vigilancia Genómica (CoViGen-Mex). Authors (in alphabetical order): Julio Elias Alvarado-Yaah et al
EPI_ISL_3556932	Mexico/NLE_INER_IMSS_1661/2021	2021-07-29	North America	Mexico	Centro de Investigación Biomédica del Noreste (CIBIN)	Centro de Investigación en Enfermedades Infecciosas (CIENI), Instituto Nacional de Enfermedades Respiratorias (INER)	Consorcio Mexicano de Vigilancia Genómica (CoViGen-Mex). Authors (in alphabetical order): Julio Elias Alvarado-Yaah et al
EPI_ISL_3556933	Mexico/NLE_INER_IMSS_1662/2021	2021-07-29	North America	Mexico	Centro de Investigación Biomédica del Noreste (CIBIN)	Centro de Investigación en Enfermedades Infecciosas (CIENI), Instituto Nacional de Enfermedades Respiratorias (INER)	Consorcio Mexicano de Vigilancia Genómica (CoViGen-Mex). Authors (in alphabetical order): Julio Elias Alvarado-Yaah et al
EPI_ISL_3556957	Mexico/NLE_INER_IMSS_1686/2021	2021-07-30	North America	Mexico	Centro de Investigación Biomédica del Noreste (CIBIN)	Centro de Investigación en Enfermedades Infecciosas (CIENI), Instituto Nacional de Enfermedades Respiratorias (INER)	Consorcio Mexicano de Vigilancia Genómica (CoViGen-Mex). Authors (in alphabetical order): Julio Elias Alvarado-Yaah et al
EPI_ISL_3556958	Mexico/NLE_INER_IMSS_1687/2021	2021-07-30	North America	Mexico	Centro de Investigación Biomédica del Noreste (CIBIN)	Centro de Investigación en Enfermedades Infecciosas (CIENI), Instituto Nacional de Enfermedades Respiratorias (INER)	Consorcio Mexicano de Vigilancia Genómica (CoViGen-Mex). Authors (in alphabetical order): Julio Elias Alvarado-Yaah et al
EPI_ISL_4299460	Mexico/NLE_INER_IMSS_2037/2021	2021-08-23	North America	Mexico	Centro de Investigación Biomédica del Noreste (CIBIN)	Centro de Investigación en Enfermedades Infecciosas (CIENI), Instituto Nacional de Enfermedades Respiratorias (INER)	Consorcio Mexicano de Vigilancia Genómica (CoViGen-Mex). Authors (in alphabetical order): Julio Elias Alvarado-Yaah et al
EPI_ISL_4299461	Mexico/NLE_INER_IMSS_2038/2021	2021-08-23	North America	Mexico	Centro de Investigación Biomédica del Noreste (CIBIN)	Centro de Investigación en Enfermedades Infecciosas (CIENI), Instituto Nacional de Enfermedades Respiratorias (INER)	Consorcio Mexicano de Vigilancia Genómica (CoViGen-Mex). Authors (in alphabetical order): Julio Elias Alvarado-Yaah et al
EPI_ISL_4299462	Mexico/NLE_INER_IMSS_2039/2021	2021-08-23	North America	Mexico	Centro de Investigación Biomédica del Noreste (CIBIN)	Centro de Investigación en Enfermedades Infecciosas (CIENI), Instituto Nacional de Enfermedades Respiratorias (INER)	Consorcio Mexicano de Vigilancia Genómica (CoViGen-Mex). Authors (in alphabetical order): Julio Elias Alvarado-Yaah et al
EPI_ISL_4299463	Mexico/NLE_INER_IMSS_2040/2021	2021-08-24	North America	Mexico	Centro de Investigación Biomédica del Noreste (CIBIN)	Centro de Investigación en Enfermedades Infecciosas (CIENI), Instituto Nacional de Enfermedades Respiratorias (INER)	Consorcio Mexicano de Vigilancia Genómica (CoViGen-Mex). Authors (in alphabetical order): Julio Elias Alvarado-Yaah et al
EPI_ISL_4299464	Mexico/NLE_INER_IMSS_2041/2021	2021-08-24	North America	Mexico	Centro de Investigación Biomédica del Noreste (CIBIN)	Centro de Investigación en Enfermedades Infecciosas (CIENI), Instituto Nacional de Enfermedades Respiratorias (INER)	Consorcio Mexicano de Vigilancia Genómica (CoViGen-Mex). Authors (in alphabetical order): Julio Elias Alvarado-Yaah et al
EPI_ISL_4299465	Mexico/NLE_INER_IMSS_2042/2021	2021-08-23	North America	Mexico	Centro de Investigación Biomédica del Noreste (CIBIN)	Centro de Investigación en Enfermedades Infecciosas (CIENI), Instituto Nacional de Enfermedades Respiratorias (INER)	Consorcio Mexicano de Vigilancia Genómica (CoViGen-Mex). Authors (in alphabetical order): Julio Elias Alvarado-Yaah et al
EPI_ISL_4299466	Mexico/NLE_INER_IMSS_2043/2021	2021-08-23	North America	Mexico	Centro de Investigación Biomédica del Noreste (CIBIN)	Centro de Investigación en Enfermedades Infecciosas (CIENI), Instituto Nacional de Enfermedades Respiratorias (INER)	Consorcio Mexicano de Vigilancia Genómica (CoViGen-Mex). Authors (in alphabetical order): Julio Elias Alvarado-Yaah et al
EPI_ISL_4299467	Mexico/NLE_INER_IMSS_2044/2021	2021-08-23	North America	Mexico	Centro de Investigación Biomédica del Noreste (CIBIN)	Centro de Investigación en Enfermedades Infecciosas (CIENI), Instituto Nacional de Enfermedades Respiratorias (INER)	Consorcio Mexicano de Vigilancia Genómica (CoViGen-Mex). Authors (in alphabetical order): Julio Elias Alvarado-Yaah et al
EPI_ISL_4299468	Mexico/NLE_INER_IMSS_2045/2021	2021-08-23	North America	Mexico	Centro de Investigación Biomédica del Noreste (CIBIN)	Centro de Investigación en Enfermedades Infecciosas (CIENI), Instituto Nacional de Enfermedades Respiratorias (INER)	Consorcio Mexicano de Vigilancia Genómica (CoViGen-Mex). Authors (in alphabetical order): Julio Elias Alvarado-Yaah et al
EPI_ISL_4299469	Mexico/NLE_INER_IMSS_2046/2021	2021-08-23	North America	Mexico	Centro de Investigación Biomédica del Noreste (CIBIN)	Centro de Investigación en Enfermedades Infecciosas (CIENI), Instituto Nacional de Enfermedades Respiratorias (INER)	Consorcio Mexicano de Vigilancia Genómica (CoViGen-Mex). Authors (in alphabetical order): Julio Elias Alvarado-Yaah et al
EPI_ISL_4299470	Mexico/NLE_INER_IMSS_2047/2021	2021-08-24	North America	Mexico	Centro de Investigación Biomédica del Noreste (CIBIN)	Centro de Investigación en Enfermedades Infecciosas (CIENI), Instituto Nacional de Enfermedades Respiratorias (INER)	Consorcio Mexicano de Vigilancia Genómica (CoViGen-Mex). Authors (in alphabetical order): Julio Elias Alvarado-Yaah et al
EPI_ISL_4299471	Mexico/NLE_INER_IMSS_2048/2021	2021-08-23	North America	Mexico	Centro de Investigación Biomédica del Noreste (CIBIN)	Centro de Investigación en Enfermedades Infecciosas (CIENI), Instituto Nacional de Enfermedades Respiratorias (INER)	Consorcio Mexicano de Vigilancia Genómica (CoViGen-Mex). Authors (in alphabetical order): Julio Elias Alvarado-Yaah et al
EPI_ISL_4299472	Mexico/NLE_INER_IMSS_2049/2021	2021-08-23	North America	Mexico	Centro de Investigación Biomédica del Noreste (CIBIN)	Centro de Investigación en Enfermedades Infecciosas (CIENI), Instituto Nacional de Enfermedades Respiratorias (INER)	Consorcio Mexicano de Vigilancia Genómica (CoViGen-Mex). Authors (in alphabetical order): Julio Elias Alvarado-Yaah et al
EPI_ISL_4299506	Mexico/NLE_INER_IMSS_2083/2021	2021-08-24	North America	Mexico	Centro de Investigación Biomédica del Noreste (CIBIN)	Centro de Investigación en Enfermedades Infecciosas (CIENI), Instituto Nacional de Enfermedades Respiratorias (INER)	Consorcio Mexicano de Vigilancia Genómica (CoViGen-Mex). Authors (in alphabetical order): Julio Elias Alvarado-Yaah et al
EPI_ISL_4299507	Mexico/NLE_INER_IMSS_2084/2021	2021-08-24	North America	Mexico	Centro de Investigación Biomédica del Noreste (CIBIN)	Centro de Investigación en Enfermedades Infecciosas (CIENI), Instituto Nacional de Enfermedades Respiratorias (INER)	Consorcio Mexicano de Vigilancia Genómica (CoViGen-Mex). Authors (in alphabetical order): Julio Elias Alvarado-Yaah et al
EPI_ISL_4299508	Mexico/NLE_INER_IMSS_2085/2021	2021-08-24	North America	Mexico	Centro de Investigación Biomédica del Noreste (CIBIN)	Centro de Investigación en Enfermedades Infecciosas (CIENI), Instituto Nacional de Enfermedades Respiratorias (INER)	Consorcio Mexicano de Vigilancia Genómica (CoViGen-Mex). Authors (in alphabetical order): Julio Elias Alvarado-Yaah et al
EPI_ISL_4299509	Mexico/NLE_INER_IMSS_2086/2021	2021-08-24	North America	Mexico	Centro de Investigación Biomédica del Noreste (CIBIN)	Centro de Investigación en Enfermedades Infecciosas (CIENI), Instituto Nacional de Enfermedades Respiratorias (INER)	Consorcio Mexicano de Vigilancia Genómica (CoViGen-Mex). Authors (in alphabetical order): Julio Elias Alvarado-Yaah et al
EPI_ISL_4299510	Mexico/NLE_INER_IMSS_2087/2021	2021-08-25	North America	Mexico	Centro de Investigación Biomédica del Noreste (CIBIN)	Centro de Investigación en Enfermedades Infecciosas (CIENI), Instituto Nacional de Enfermedades Respiratorias (INER)	Consorcio Mexicano de Vigilancia Genómica (CoViGen-Mex). Authors (in alphabetical order): Julio Elias Alvarado-Yaah et al
EPI_ISL_4299520	Mexico/NLE_INER_IMSS_2097/2021	2021-08-26	North America	Mexico	Centro de Investigación Biomédica del Noreste (CIBIN)	Centro de Investigación en Enfermedades Infecciosas (CIENI), Instituto Nacional de Enfermedades Respiratorias (INER)	Consorcio Mexicano de Vigilancia Genómica (CoViGen-Mex). Authors (in alphabetical order): Julio Elias Alvarado-Yaah et al
EPI_ISL_4299521	Mexico/NLE_INER_IMSS_2098/2021	2021-08-26	North America	Mexico	Centro de Investigación Biomédica del Noreste (CIBIN)	Centro de Investigación en Enfermedades Infecciosas (CIENI), Instituto Nacional de Enfermedades Respiratorias (INER)	Consorcio Mexicano de Vigilancia Genómica (CoViGen-Mex). Authors (in alphabetical order): Julio Elias Alvarado-Yaah et al
EPI_ISL_4299522	Mexico/NLE_INER_IMSS_2099/2021	2021-08-26	North America	Mexico	Centro de Investigación Biomédica del Noreste (CIBIN)	Centro de Investigación en Enfermedades Infecciosas (CIENI), Instituto Nacional de Enfermedades Respiratorias (INER)	Consorcio Mexicano de Vigilancia Genómica (CoViGen-Mex). Authors (in alphabetical order): Julio Elias Alvarado-Yaah et al
EPI_ISL_4299523	Mexico/NLE_INER_IMSS_2100/2021	2021-08-25	North America	Mexico	Centro de Investigación Biomédica del Noreste (CIBIN)	Centro de Investigación en Enfermedades Infecciosas (CIENI), Instituto Nacional de Enfermedades Respiratorias (INER)	Consorcio Mexicano de Vigilancia Genómica (CoViGen-Mex). Authors (in alphabetical order): Julio Elias Alvarado-Yaah et al
EPI_ISL_4299524	Mexico/NLE_INER_IMSS_2101/2021	2021-08-24	North America	Mexico	Centro de Investigación Biomédica del Noreste (CIBIN)	Centro de Investigación en Enfermedades Infecciosas (CIENI), Instituto Nacional de Enfermedades Respiratorias (INER)	Consorcio Mexicano de Vigilancia Genómica (CoViGen-Mex). Authors (in alphabetical order): Julio Elias Alvarado-Yaah et al
EPI_ISL_4299528	Mexico/NLE_INER_IMSS_2105/2021	2021-08-27	North America	Mexico	Centro de Investigación Biomédica del Noreste (CIBIN)	Centro de Investigación en Enfermedades Infecciosas (CIENI), Instituto Nacional de Enfermedades Respiratorias (INER)	Consorcio Mexicano de Vigilancia Genómica (CoViGen-Mex). Authors (in alphabetical order): Julio Elias Alvarado-Yaah et al
EPI_ISL_4299529	Mexico/NLE_INER_IMSS_2106/2021	2021-08-27	North America	Mexico	Centro de Investigación Biomédica del Noreste (CIBIN)	Centro de Investigación en Enfermedades Infecciosas (CIENI), Instituto Nacional de Enfermedades Respiratorias (INER)	Consorcio Mexicano de Vigilancia Genómica (CoViGen-Mex). Authors (in alphabetical order): Julio Elias Alvarado-Yaah et al
EPI_ISL_4602910	Mexico/NLE_InDRE_FB33862_S6952/2021	2021-08-16	North America	Mexico	LESP Nuevo Leon	Instituto de Diagnostico y Referencia Epidemiologicos (INDRE)	Claudia Wong-Arambula et al
EPI_ISL_4603050	Mexico/NLE_InDRE_FB38666_S7090/2021	2021-08-31	North America	Mexico	LESP Nuevo Leon	Instituto de Diagnostico y Referencia Epidemiologicos (INDRE)	Claudia Wong-Arambula et al
EPI_ISL_4603051	Mexico/NLE_InDRE_FB38676_S7091/2021	2021-08-31	North America	Mexico	LESP Nuevo Leon	Instituto de Diagnostico y Referencia Epidemiologicos (INDRE)	Claudia Wong-Arambula et al
EPI_ISL_4603052	Mexico/NLE_InDRE_FB38678_S7092/2021	2021-09-01	North America	Mexico	LESP Nuevo Leon	Instituto de Diagnostico y Referencia Epidemiologicos (INDRE)	Claudia Wong-Arambula et al
EPI_ISL_4603053	Mexico/NLE_InDRE_FB38702_S7093/2021	2021-08-31	North America	Mexico	LESP Nuevo Leon	Instituto de Diagnostico y Referencia Epidemiologicos (INDRE)	Claudia Wong-Arambula et al
EPI_ISL_4603054	Mexico/NLE_InDRE_FB38707_S7094/2021	2021-09-01	North America	Mexico	LESP Nuevo Leon	Instituto de Diagnostico y Referencia Epidemiologicos (INDRE)	Claudia Wong-Arambula et al
EPI_ISL_4603055	Mexico/NLE_InDRE_FB38708_S7095/2021	2021-09-01	North America	Mexico	LESP Nuevo Leon	Instituto de Diagnostico y Referencia Epidemiologicos (INDRE)	Claudia Wong-Arambula et al
EPI_ISL_4603056	Mexico/NLE_InDRE_FB38709_S7096/2021	2021-09-01	North America	Mexico	LESP Nuevo Leon	Instituto de Diagnostico y Referencia Epidemiologicos (INDRE)	Claudia Wong-Arambula et al
EPI_ISL_4603057	Mexico/NLE_InDRE_FB38710_S7097/2021	2021-09-01	North America	Mexico	LESP Nuevo Leon	Instituto de Diagnostico y Referencia Epidemiologicos (INDRE)	Claudia Wong-Arambula et al
EPI_ISL_4603058	Mexico/NLE_InDRE_FB38711_S7098/2021	2021-09-01	North America	Mexico	LESP Nuevo Leon	Instituto de Diagnostico y Referencia Epidemiologicos (INDRE)	Claudia Wong-Arambula et al
EPI_ISL_4603059	Mexico/NLE_InDRE_FB38712_S7099/2021	2021-09-01	North America	Mexico	LESP Nuevo Leon	Instituto de Diagnostico y Referencia Epidemiologicos (INDRE)	Claudia Wong-Arambula et al
EPI_ISL_4603060	Mexico/NLE_InDRE_FB38713_S7100/2021	2021-09-01	North America	Mexico	LESP Nuevo Leon	Instituto de Diagnostico y Referencia Epidemiologicos (INDRE)	Claudia Wong-Arambula et al
EPI_ISL_4603061	Mexico/NLE_InDRE_FB38714_S7101/2021	2021-09-01	North America	Mexico	LESP Nuevo Leon	Instituto de Diagnostico y Referencia Epidemiologicos (INDRE)	Claudia Wong-Arambula et al
EPI_ISL_4603062	Mexico/NLE_InDRE_FB38715_S7102/2021	2021-09-01	North America	Mexico	LESP Nuevo Leon	Instituto de Diagnostico y Referencia Epidemiologicos (INDRE)	Claudia Wong-Arambula et al
EPI_ISL_4603063	Mexico/NLE_InDRE_FB38716_S7103/2021	2021-09-01	North America	Mexico	LESP Nuevo Leon	Instituto de Diagnostico y Referencia Epidemiologicos (INDRE)	Claudia Wong-Arambula et al
EPI_ISL_4603064	Mexico/NLE_InDRE_FB38717_S7104/2021	2021-09-01	North America	Mexico	LESP Nuevo Leon	Instituto de Diagnostico y Referencia Epidemiologicos (INDRE)	Claudia Wong-Arambula et al
EPI_ISL_4603065	Mexico/NLE_InDRE_FB38718_S7105/2021	2021-09-01	North America	Mexico	LESP Nuevo Leon	Instituto de Diagnostico y Referencia Epidemiologicos (INDRE)	Claudia Wong-Arambula et al
EPI_ISL_4603066	Mexico/NLE_InDRE_FB38719_S7106/2021	2021-09-01	North America	Mexico	LESP Nuevo Leon	Instituto de Diagnostico y Referencia Epidemiologicos (INDRE)	Claudia Wong-Arambula et al
EPI_ISL_4918006	Mexico/NLE_InDRE_FB41384_S7503/2021	2021-09-09	North America	Mexico	LESP Nuevo Leon	Instituto de Diagnostico y Referencia Epidemiologicos (INDRE)	Claudia Wong-Arambula et al
EPI_ISL_4918007	Mexico/NLE_InDRE_FB41385_S7504/2021	2021-09-09	North America	Mexico	LESP Nuevo Leon	Instituto de Diagnostico y Referencia Epidemiologicos (INDRE)	Claudia Wong-Arambula et al
EPI_ISL_4918008	Mexico/NLE_InDRE_FB41388_S7505/2021	2021-09-09	North America	Mexico	LESP Nuevo Leon	Instituto de Diagnostico y Referencia Epidemiologicos (INDRE)	Claudia Wong-Arambula et al
EPI_ISL_4918009	Mexico/NLE_InDRE_FB41389_S7506/2021	2021-09-09	North America	Mexico	LESP Nuevo Leon	Instituto de Diagnostico y Referencia Epidemiologicos (INDRE)	Claudia Wong-Arambula et al
EPI_ISL_4918010	Mexico/NLE_InDRE_FB41390_S7507/2021	2021-09-09	North America	Mexico	LESP Nuevo Leon	Instituto de Diagnostico y Referencia Epidemiologicos (INDRE)	Claudia Wong-Arambula et al
EPI_ISL_4918011	Mexico/NLE_InDRE_FB41399_S7508/2021	2021-09-09	North America	Mexico	LESP Nuevo Leon	Instituto de Diagnostico y Referencia Epidemiologicos (INDRE)	Claudia Wong-Arambula et al
EPI_ISL_4918012	Mexico/NLE_InDRE_FB41401_S7509/2021	2021-09-09	North America	Mexico	LESP Nuevo Leon	Instituto de Diagnostico y Referencia Epidemiologicos (INDRE)	Claudia Wong-Arambula et al
EPI_ISL_4918013	Mexico/NLE_InDRE_FB41414_S7510/2021	2021-09-08	North America	Mexico	LESP Nuevo Leon	Instituto de Diagnostico y Referencia Epidemiologicos (INDRE)	Claudia Wong-Arambula et al
EPI_ISL_4918014	Mexico/NLE_InDRE_FB41417_S7511/2021	2021-09-08	North America	Mexico	LESP Nuevo Leon	Instituto de Diagnostico y Referencia Epidemiologicos (INDRE)	Claudia Wong-Arambula et al
EPI_ISL_1662133	Mexico/NLE_LANGEBIO_IMSS_0241/2021	2021-03-24	North America	Mexico	Centro de Investigacion Biomedica del Noreste (CIBIN)	Unidad de Genomica Avanzada	Consorcio Mexicano de Vigilancia Genomica (CoViGen-Mex). Authors (in alphabetical order): Julio Elias Alvarado-Yaah et al
EPI_ISL_1662136	Mexico/NLE_LANGEBIO_IMSS_0244/2021	2021-03-23	North America	Mexico	Centro de Investigacion Biomedica del Noreste (CIBIN)	Unidad de Genomica Avanzada	Consorcio Mexicano de Vigilancia Genomica (CoViGen-Mex). Authors (in alphabetical order): Julio Elias Alvarado-Yaah et al
EPI_ISL_1662138	Mexico/NLE_LANGEBIO_IMSS_0246/2021	2021-03-24	North America	Mexico	Centro de Investigacion Biomedica del Noreste (CIBIN)	Unidad de Genomica Avanzada	Consorcio Mexicano de Vigilancia Genomica (CoViGen-Mex). Authors (in alphabetical order): Julio Elias Alvarado-Yaah et al
EPI_ISL_1662139	Mexico/NLE_LANGEBIO_IMSS_0247/2021	2021-03-24	North America	Mexico	Centro de Investigacion Biomedica del Noreste (CIBIN)	Unidad de Genomica Avanzada	Consorcio Mexicano de Vigilancia Genomica (CoViGen-Mex). Authors (in alphabetical order): Julio Elias Alvarado-Yaah et al
EPI_ISL_1662141	Mexico/NLE_LANGEBIO_IMSS_0252/2021	2021-03-25	North America	Mexico	Centro de Investigacion Biomedica del Noreste (CIBIN)	Unidad de Genomica Avanzada	Consorcio Mexicano de Vigilancia Genomica (CoViGen-Mex). Authors (in alphabetical order): Julio Elias Alvarado-Yaah et al
EPI_ISL_1662142	Mexico/NLE_LANGEBIO_IMSS_0260/2021	2021-03-26	North America	Mexico	Centro de Investigacion Biomedica del Noreste (CIBIN)	Unidad de Genomica Avanzada	Consorcio Mexicano de Vigilancia Genomica (CoViGen-Mex). Authors (in alphabetical order): Julio Elias Alvarado-Yaah et al
EPI_ISL_1662143	Mexico/NLE_LANGEBIO_IMSS_0263/2021	2021-03-30	North America	Mexico	Centro de Investigacion Biomedica del Noreste (CIBIN)	Unidad de Genomica Avanzada	Consorcio Mexicano de Vigilancia Genomica (CoViGen-Mex). Authors (in alphabetical order): Julio Elias Alvarado-Yaah et al
EPI_ISL_2401934	Mexico/NLE_LANGEBIO_IMSS_0505/2021	2021-04-19	North America	Mexico	Centro de Investigación Biomédica del Noreste (CIBIN)	Unidad de Genomica Avanzada	Consorcio Mexicano de Vigilancia Genomica (CoViGen-Mex). Authors (in alphabetical order): Julio Elias Alvarado-Yaah et al
EPI_ISL_2401936	Mexico/NLE_LANGEBIO_IMSS_0507/2021	2021-04-20	North America	Mexico	Centro de Investigación Biomédica del Noreste (CIBIN)	Unidad de Genomica Avanzada	Consorcio Mexicano de Vigilancia Genomica (CoViGen-Mex). Authors (in alphabetical order): Julio Elias Alvarado-Yaah et al
EPI_ISL_2401937	Mexico/NLE_LANGEBIO_IMSS_0508/2021	2021-04-19	North America	Mexico	Centro de Investigación Biomédica del Noreste (CIBIN)	Unidad de Genomica Avanzada	Consorcio Mexicano de Vigilancia Genomica (CoViGen-Mex). Authors (in alphabetical order): Julio Elias Alvarado-Yaah et al
EPI_ISL_2401938	Mexico/NLE_LANGEBIO_IMSS_0510/2021	2021-04-20	North America	Mexico	Centro de Investigación Biomédica del Noreste (CIBIN)	Unidad de Genomica Avanzada	Consorcio Mexicano de Vigilancia Genomica (CoViGen-Mex). Authors (in alphabetical order): Julio Elias Alvarado-Yaah et al
EPI_ISL_2401944	Mexico/NLE_LANGEBIO_IMSS_0517/2021	2021-04-21	North America	Mexico	Centro de Investigación Biomédica del Noreste (CIBIN)	Unidad de Genomica Avanzada	Consorcio Mexicano de Vigilancia Genomica (CoViGen-Mex). Authors (in alphabetical order): Julio Elias Alvarado-Yaah et al
EPI_ISL_2401945	Mexico/NLE_LANGEBIO_IMSS_0518/2021	2021-04-20	North America	Mexico	Centro de Investigación Biomédica del Noreste (CIBIN)	Unidad de Genomica Avanzada	Consorcio Mexicano de Vigilancia Genomica (CoViGen-Mex). Authors (in alphabetical order): Julio Elias Alvarado-Yaah et al
EPI_ISL_2401946	Mexico/NLE_LANGEBIO_IMSS_0519/2021	2021-04-21	North America	Mexico	Centro de Investigación Biomédica del Noreste (CIBIN)	Unidad de Genomica Avanzada	Consorcio Mexicano de Vigilancia Genomica (CoViGen-Mex). Authors (in alphabetical order): Julio Elias Alvarado-Yaah et al
EPI_ISL_2401947	Mexico/NLE_LANGEBIO_IMSS_0520/2021	2021-04-22	North America	Mexico	Centro de Investigación Biomédica del Noreste (CIBIN)	Unidad de Genomica Avanzada	Consorcio Mexicano de Vigilancia Genomica (CoViGen-Mex). Authors (in alphabetical order): Julio Elias Alvarado-Yaah et al
EPI_ISL_2401948	Mexico/NLE_LANGEBIO_IMSS_0521/2021	2021-04-21	North America	Mexico	Centro de Investigación Biomédica del Noreste (CIBIN)	Unidad de Genomica Avanzada	Consorcio Mexicano de Vigilancia Genomica (CoViGen-Mex). Authors (in alphabetical order): Julio Elias Alvarado-Yaah et al
EPI_ISL_2401951	Mexico/NLE_LANGEBIO_IMSS_0524/2021	2021-04-22	North America	Mexico	Centro de Investigación Biomédica del Noreste (CIBIN)	Unidad de Genomica Avanzada	Consorcio Mexicano de Vigilancia Genomica (CoViGen-Mex). Authors (in alphabetical order): Julio Elias Alvarado-Yaah et al
EPI_ISL_2401952	Mexico/NLE_LANGEBIO_IMSS_0525/2021	2021-04-22	North America	Mexico	Centro de Investigación Biomédica del Noreste (CIBIN)	Unidad de Genomica Avanzada	Consorcio Mexicano de Vigilancia Genomica (CoViGen-Mex). Authors (in alphabetical order): Julio Elias Alvarado-Yaah et al
EPI_ISL_2401953	Mexico/NLE_LANGEBIO_IMSS_0526/2021	2021-04-21	North America	Mexico	Centro de Investigación Biomédica del Noreste (CIBIN)	Unidad de Genomica Avanzada	Consorcio Mexicano de Vigilancia Genomica (CoViGen-Mex). Authors (in alphabetical order): Julio Elias Alvarado-Yaah et al
EPI_ISL_2401954	Mexico/NLE_LANGEBIO_IMSS_0527/2021	2021-04-22	North America	Mexico	Centro de Investigación Biomédica del Noreste (CIBIN)	Unidad de Genomica Avanzada	Consorcio Mexicano de Vigilancia Genomica (CoViGen-Mex). Authors (in alphabetical order): Julio Elias Alvarado-Yaah et al
EPI_ISL_2401960	Mexico/NLE_LANGEBIO_IMSS_0533/2021	2021-04-23	North America	Mexico	Centro de Investigación Biomédica del Noreste (CIBIN)	Unidad de Genomica Avanzada	Consorcio Mexicano de Vigilancia Genomica (CoViGen-Mex). Authors (in alphabetical order): Julio Elias Alvarado-Yaah et al
EPI_ISL_2401964	Mexico/NLE_LANGEBIO_IMSS_0537/2021	2021-04-23	North America	Mexico	Centro de Investigación Biomédica del Noreste (CIBIN)	Unidad de Genomica Avanzada	Consorcio Mexicano de Vigilancia Genomica (CoViGen-Mex). Authors (in alphabetical order): Julio Elias Alvarado-Yaah et al
EPI_ISL_2401965	Mexico/NLE_LANGEBIO_IMSS_0538/2021	2021-04-24	North America	Mexico	Centro de Investigación Biomédica del Noreste (CIBIN)	Unidad de Genomica Avanzada	Consorcio Mexicano de Vigilancia Genomica (CoViGen-Mex). Authors (in alphabetical order): Julio Elias Alvarado-Yaah et al
EPI_ISL_2401971	Mexico/NLE_LANGEBIO_IMSS_0548/2021	2021-04-26	North America	Mexico	Centro de Investigación Biomédica del Noreste (CIBIN)	Unidad de Genomica Avanzada	Consorcio Mexicano de Vigilancia Genomica (CoViGen-Mex). Authors (in alphabetical order): Julio Elias Alvarado-Yaah et al
EPI_ISL_2401977	Mexico/NLE_LANGEBIO_IMSS_0554/2021	2021-04-27	North America	Mexico	Centro de Investigación Biomédica del Noreste (CIBIN)	Unidad de Genomica Avanzada	Consorcio Mexicano de Vigilancia Genomica (CoViGen-Mex). Authors (in alphabetical order): Julio Elias Alvarado-Yaah et al
EPI_ISL_2401978	Mexico/NLE_LANGEBIO_IMSS_0555/2021	2021-04-27	North America	Mexico	Centro de Investigación Biomédica del Noreste (CIBIN)	Unidad de Genomica Avanzada	Consorcio Mexicano de Vigilancia Genomica (CoViGen-Mex). Authors (in alphabetical order): Julio Elias Alvarado-Yaah et al
EPI_ISL_2401979	Mexico/NLE_LANGEBIO_IMSS_0556/2021	2021-04-27	North America	Mexico	Centro de Investigación Biomédica del Noreste (CIBIN)	Unidad de Genomica Avanzada	Consorcio Mexicano de Vigilancia Genomica (CoViGen-Mex). Authors (in alphabetical order): Julio Elias Alvarado-Yaah et al
EPI_ISL_2401987	Mexico/NLE_LANGEBIO_IMSS_0565/2021	2021-04-27	North America	Mexico	Centro de Investigación Biomédica del Noreste (CIBIN)	Unidad de Genomica Avanzada	Consorcio Mexicano de Vigilancia Genomica (CoViGen-Mex). Authors (in alphabetical order): Julio Elias Alvarado-Yaah et al
EPI_ISL_2401988	Mexico/NLE_LANGEBIO_IMSS_0566/2021	2021-04-28	North America	Mexico	Centro de Investigación Biomédica del Noreste (CIBIN)	Unidad de Genomica Avanzada	Consorcio Mexicano de Vigilancia Genomica (CoViGen-Mex). Authors (in alphabetical order): Julio Elias Alvarado-Yaah et al
EPI_ISL_2401989	Mexico/NLE_LANGEBIO_IMSS_0567/2021	2021-04-28	North America	Mexico	Centro de Investigación Biomédica del Noreste (CIBIN)	Unidad de Genomica Avanzada	Consorcio Mexicano de Vigilancia Genomica (CoViGen-Mex). Authors (in alphabetical order): Julio Elias Alvarado-Yaah et al
EPI_ISL_2401990	Mexico/NLE_LANGEBIO_IMSS_0568/2021	2021-04-28	North America	Mexico	Centro de Investigación Biomédica del Noreste (CIBIN)	Unidad de Genomica Avanzada	Consorcio Mexicano de Vigilancia Genomica (CoViGen-Mex). Authors (in alphabetical order): Julio Elias Alvarado-Yaah et al
EPI_ISL_2402006	Mexico/NLE_LANGEBIO_IMSS_0586/2021	2021-05-02	North America	Mexico	Centro de Investigación Biomédica del Noreste (CIBIN)	Unidad de Genomica Avanzada	Consorcio Mexicano de Vigilancia Genomica (CoViGen-Mex). Authors (in alphabetical order): Julio Elias Alvarado-Yaah et al
EPI_ISL_3568766	Mexico/NLE_LANGEBIO_IMSS_1341/2021	2021-06-15	North America	Mexico	Centro de Investigacion Biomedica del Noreste (CIBIN)	Unidad de Genomica Avanzada	Consorcio Mexicano de Vigilancia Genomica (CoViGen-Mex). Authors (in alphabetical order): Julio Elias Alvarado-Yaah et al
EPI_ISL_3568767	Mexico/NLE_LANGEBIO_IMSS_1342/2021	2021-06-15	North America	Mexico	Centro de Investigacion Biomedica del Noreste (CIBIN)	Unidad de Genomica Avanzada	Consorcio Mexicano de Vigilancia Genomica (CoViGen-Mex). Authors (in alphabetical order): Julio Elias Alvarado-Yaah et al
EPI_ISL_3568768	Mexico/NLE_LANGEBIO_IMSS_1343/2021	2021-06-15	North America	Mexico	Centro de Investigacion Biomedica del Noreste (CIBIN)	Unidad de Genomica Avanzada	Consorcio Mexicano de Vigilancia Genomica (CoViGen-Mex). Authors (in alphabetical order): Julio Elias Alvarado-Yaah et al
EPI_ISL_3568771	Mexico/NLE_LANGEBIO_IMSS_1349/2021	2021-06-15	North America	Mexico	Centro de Investigacion Biomedica del Noreste (CIBIN)	Unidad de Genomica Avanzada	Consorcio Mexicano de Vigilancia Genomica (CoViGen-Mex). Authors (in alphabetical order): Julio Elias Alvarado-Yaah et al
EPI_ISL_3568772	Mexico/NLE_LANGEBIO_IMSS_1350/2021	2021-06-16	North America	Mexico	Centro de Investigacion Biomedica del Noreste (CIBIN)	Unidad de Genomica Avanzada	Consorcio Mexicano de Vigilancia Genomica (CoViGen-Mex). Authors (in alphabetical order): Julio Elias Alvarado-Yaah et al
EPI_ISL_3568803	Mexico/NLE_LANGEBIO_IMSS_1658/2021	2021-06-21	North America	Mexico	Centro de Investigacion Biomedica del Noreste (CIBIN)	Unidad de Genomica Avanzada	Consorcio Mexicano de Vigilancia Genomica (CoViGen-Mex). Authors (in alphabetical order): Julio Elias Alvarado-Yaah et al
EPI_ISL_3568807	Mexico/NLE_LANGEBIO_IMSS_1679/2021	2021-06-30	North America	Mexico	Centro de Investigacion Biomedica del Noreste (CIBIN)	Unidad de Genomica Avanzada	Consorcio Mexicano de Vigilancia Genomica (CoViGen-Mex). Authors (in alphabetical order): Julio Elias Alvarado-Yaah et al
EPI_ISL_3805467	Mexico/NLE_LANGEBIO_IMSS_1875/2021	2021-08-01	North America	Mexico	Centro de Investigacion Biomedica del Noreste (CIBIN)	Unidad de Genomica Avanzada	Consorcio Mexicano de Vigilancia Genomica (CoViGen-Mex). Authors (in alphabetical order): Julio Elias Alvarado-Yaah et al
EPI_ISL_3805464	Mexico/NLE_LANGEBIO_IMSS_1876/2021	2021-08-01	North America	Mexico	Centro de Investigacion Biomedica del Noreste (CIBIN)	Unidad de Genomica Avanzada	Consorcio Mexicano de Vigilancia Genomica (CoViGen-Mex). Authors (in alphabetical order): Julio Elias Alvarado-Yaah et al
EPI_ISL_3805455	Mexico/NLE_LANGEBIO_IMSS_1877/2021	2021-08-02	North America	Mexico	Centro de Investigacion Biomedica del Noreste (CIBIN)	Unidad de Genomica Avanzada	Consorcio Mexicano de Vigilancia Genomica (CoViGen-Mex). Authors (in alphabetical order): Julio Elias Alvarado-Yaah et al
EPI_ISL_3805707	Mexico/NLE_LANGEBIO_IMSS_1878/2021	2021-08-01	North America	Mexico	Centro de Investigacion Biomedica del Noreste (CIBIN)	Unidad de Genomica Avanzada	Consorcio Mexicano de Vigilancia Genomica (CoViGen-Mex). Authors (in alphabetical order): Julio Elias Alvarado-Yaah et al
EPI_ISL_3805429	Mexico/NLE_LANGEBIO_IMSS_1881/2021	2021-08-02	North America	Mexico	Centro de Investigacion Biomedica del Noreste (CIBIN)	Unidad de Genomica Avanzada	Consorcio Mexicano de Vigilancia Genomica (CoViGen-Mex). Authors (in alphabetical order): Julio Elias Alvarado-Yaah et al
EPI_ISL_3805729	Mexico/NLE_LANGEBIO_IMSS_1882/2021	2021-08-02	North America	Mexico	Centro de Investigacion Biomedica del Noreste (CIBIN)	Unidad de Genomica Avanzada	Consorcio Mexicano de Vigilancia Genomica (CoViGen-Mex). Authors (in alphabetical order): Julio Elias Alvarado-Yaah et al
EPI_ISL_3805709	Mexico/NLE_LANGEBIO_IMSS_1883/2021	2021-08-02	North America	Mexico	Centro de Investigacion Biomedica del Noreste (CIBIN)	Unidad de Genomica Avanzada	Consorcio Mexicano de Vigilancia Genomica (CoViGen-Mex). Authors (in alphabetical order): Julio Elias Alvarado-Yaah et al
EPI_ISL_3805460	Mexico/NLE_LANGEBIO_IMSS_1884/2021	2021-08-02	North America	Mexico	Centro de Investigacion Biomedica del Noreste (CIBIN)	Unidad de Genomica Avanzada	Consorcio Mexicano de Vigilancia Genomica (CoViGen-Mex). Authors (in alphabetical order): Julio Elias Alvarado-Yaah et al
EPI_ISL_3805427	Mexico/NLE_LANGEBIO_IMSS_1885/2021	2021-08-02	North America	Mexico	Centro de Investigacion Biomedica del Noreste (CIBIN)	Unidad de Genomica Avanzada	Consorcio Mexicano de Vigilancia Genomica (CoViGen-Mex). Authors (in alphabetical order): Julio Elias Alvarado-Yaah et al
EPI_ISL_3805465	Mexico/NLE_LANGEBIO_IMSS_1886/2021	2021-08-02	North America	Mexico	Centro de Investigacion Biomedica del Noreste (CIBIN)	Unidad de Genomica Avanzada	Consorcio Mexicano de Vigilancia Genomica (CoViGen-Mex). Authors (in alphabetical order): Julio Elias Alvarado-Yaah et al
EPI_ISL_3805466	Mexico/NLE_LANGEBIO_IMSS_1887/2021	2021-08-02	North America	Mexico	Centro de Investigacion Biomedica del Noreste (CIBIN)	Unidad de Genomica Avanzada	Consorcio Mexicano de Vigilancia Genomica (CoViGen-Mex). Authors (in alphabetical order): Julio Elias Alvarado-Yaah et al
EPI_ISL_3805440	Mexico/NLE_LANGEBIO_IMSS_1888/2021	2021-08-03	North America	Mexico	Centro de Investigacion Biomedica del Noreste (CIBIN)	Unidad de Genomica Avanzada	Consorcio Mexicano de Vigilancia Genomica (CoViGen-Mex). Authors (in alphabetical order): Julio Elias Alvarado-Yaah et al
EPI_ISL_3805483	Mexico/NLE_LANGEBIO_IMSS_1889/2021	2021-08-02	North America	Mexico	Centro de Investigacion Biomedica del Noreste (CIBIN)	Unidad de Genomica Avanzada	Consorcio Mexicano de Vigilancia Genomica (CoViGen-Mex). Authors (in alphabetical order): Julio Elias Alvarado-Yaah et al
EPI_ISL_3805458	Mexico/NLE_LANGEBIO_IMSS_1890/2021	2021-08-02	North America	Mexico	Centro de Investigacion Biomedica del Noreste (CIBIN)	Unidad de Genomica Avanzada	Consorcio Mexicano de Vigilancia Genomica (CoViGen-Mex). Authors (in alphabetical order): Julio Elias Alvarado-Yaah et al
EPI_ISL_3805447	Mexico/NLE_LANGEBIO_IMSS_1891/2021	2021-08-02	North America	Mexico	Centro de Investigacion Biomedica del Noreste (CIBIN)	Unidad de Genomica Avanzada	Consorcio Mexicano de Vigilancia Genomica (CoViGen-Mex). Authors (in alphabetical order): Julio Elias Alvarado-Yaah et al
EPI_ISL_3805450	Mexico/NLE_LANGEBIO_IMSS_1911/2021	2021-08-03	North America	Mexico	Centro de Investigacion Biomedica del Noreste (CIBIN)	Unidad de Genomica Avanzada	Consorcio Mexicano de Vigilancia Genomica (CoViGen-Mex). Authors (in alphabetical order): Julio Elias Alvarado-Yaah et al
EPI_ISL_3805475	Mexico/NLE_LANGEBIO_IMSS_1918/2021	2021-08-04	North America	Mexico	Centro de Investigacion Biomedica del Noreste (CIBIN)	Unidad de Genomica Avanzada	Consorcio Mexicano de Vigilancia Genomica (CoViGen-Mex). Authors (in alphabetical order): Julio Elias Alvarado-Yaah et al
EPI_ISL_4550074	Mexico/NLE_LANGEBIO_IMSS_2206/2021	2021-08-23	North America	Mexico	Centro de Investigacion Biomedica del Noreste (CIBIN)	Unidad de Genomica Avanzada	Consorcio Mexicano de Vigilancia Genomica (CoViGen-Mex). Authors (in alphabetical order): Julio Elias Alvarado-Yaah et al
EPI_ISL_4550075	Mexico/NLE_LANGEBIO_IMSS_2207/2021	2021-08-26	North America	Mexico	Centro de Investigacion Biomedica del Noreste (CIBIN)	Unidad de Genomica Avanzada	Consorcio Mexicano de Vigilancia Genomica (CoViGen-Mex). Authors (in alphabetical order): Julio Elias Alvarado-Yaah et al
EPI_ISL_4550076	Mexico/NLE_LANGEBIO_IMSS_2208/2021	2021-08-27	North America	Mexico	Centro de Investigacion Biomedica del Noreste (CIBIN)	Unidad de Genomica Avanzada	Consorcio Mexicano de Vigilancia Genomica (CoViGen-Mex). Authors (in alphabetical order): Julio Elias Alvarado-Yaah et al
EPI_ISL_4550077	Mexico/NLE_LANGEBIO_IMSS_2209/2021	2021-08-27	North America	Mexico	Centro de Investigacion Biomedica del Noreste (CIBIN)	Unidad de Genomica Avanzada	Consorcio Mexicano de Vigilancia Genomica (CoViGen-Mex). Authors (in alphabetical order): Julio Elias Alvarado-Yaah et al
EPI_ISL_4550078	Mexico/NLE_LANGEBIO_IMSS_2210/2021	2021-08-27	North America	Mexico	Centro de Investigacion Biomedica del Noreste (CIBIN)	Unidad de Genomica Avanzada	Consorcio Mexicano de Vigilancia Genomica (CoViGen-Mex). Authors (in alphabetical order): Julio Elias Alvarado-Yaah et al
EPI_ISL_4550079	Mexico/NLE_LANGEBIO_IMSS_2211/2021	2021-08-27	North America	Mexico	Centro de Investigacion Biomedica del Noreste (CIBIN)	Unidad de Genomica Avanzada	Consorcio Mexicano de Vigilancia Genomica (CoViGen-Mex). Authors (in alphabetical order): Julio Elias Alvarado-Yaah et al
EPI_ISL_4550080	Mexico/NLE_LANGEBIO_IMSS_2213/2021	2021-08-28	North America	Mexico	Centro de Investigacion Biomedica del Noreste (CIBIN)	Unidad de Genomica Avanzada	Consorcio Mexicano de Vigilancia Genomica (CoViGen-Mex). Authors (in alphabetical order): Julio Elias Alvarado-Yaah et al
EPI_ISL_4550081	Mexico/NLE_LANGEBIO_IMSS_2214/2021	2021-08-27	North America	Mexico	Centro de Investigacion Biomedica del Noreste (CIBIN)	Unidad de Genomica Avanzada	Consorcio Mexicano de Vigilancia Genomica (CoViGen-Mex). Authors (in alphabetical order): Julio Elias Alvarado-Yaah et al
EPI_ISL_4550082	Mexico/NLE_LANGEBIO_IMSS_2215/2021	2021-08-27	North America	Mexico	Centro de Investigacion Biomedica del Noreste (CIBIN)	Unidad de Genomica Avanzada	Consorcio Mexicano de Vigilancia Genomica (CoViGen-Mex). Authors (in alphabetical order): Julio Elias Alvarado-Yaah et al
EPI_ISL_4550083	Mexico/NLE_LANGEBIO_IMSS_2216/2021	2021-08-28	North America	Mexico	Centro de Investigacion Biomedica del Noreste (CIBIN)	Unidad de Genomica Avanzada	Consorcio Mexicano de Vigilancia Genomica (CoViGen-Mex). Authors (in alphabetical order): Julio Elias Alvarado-Yaah et al
EPI_ISL_4550084	Mexico/NLE_LANGEBIO_IMSS_2223/2021	2021-08-29	North America	Mexico	Centro de Investigacion Biomedica del Noreste (CIBIN)	Unidad de Genomica Avanzada	Consorcio Mexicano de Vigilancia Genomica (CoViGen-Mex). Authors (in alphabetical order): Julio Elias Alvarado-Yaah et al
EPI_ISL_4550085	Mexico/NLE_LANGEBIO_IMSS_2230/2021	2021-08-30	North America	Mexico	Centro de Investigacion Biomedica del Noreste (CIBIN)	Unidad de Genomica Avanzada	Consorcio Mexicano de Vigilancia Genomica (CoViGen-Mex). Authors (in alphabetical order): Julio Elias Alvarado-Yaah et al
EPI_ISL_4550086	Mexico/NLE_LANGEBIO_IMSS_2231/2021	2021-08-30	North America	Mexico	Centro de Investigacion Biomedica del Noreste (CIBIN)	Unidad de Genomica Avanzada	Consorcio Mexicano de Vigilancia Genomica (CoViGen-Mex). Authors (in alphabetical order): Julio Elias Alvarado-Yaah et al
EPI_ISL_4550087	Mexico/NLE_LANGEBIO_IMSS_2232/2021	2021-08-27	North America	Mexico	Centro de Investigacion Biomedica del Noreste (CIBIN)	Unidad de Genomica Avanzada	Consorcio Mexicano de Vigilancia Genomica (CoViGen-Mex). Authors (in alphabetical order): Julio Elias Alvarado-Yaah et al
EPI_ISL_4550088	Mexico/NLE_LANGEBIO_IMSS_2233/2021	2021-08-30	North America	Mexico	Centro de Investigacion Biomedica del Noreste (CIBIN)	Unidad de Genomica Avanzada	Consorcio Mexicano de Vigilancia Genomica (CoViGen-Mex). Authors (in alphabetical order): Julio Elias Alvarado-Yaah et al
EPI_ISL_4550089	Mexico/NLE_LANGEBIO_IMSS_2235/2021	2021-08-30	North America	Mexico	Centro de Investigacion Biomedica del Noreste (CIBIN)	Unidad de Genomica Avanzada	Consorcio Mexicano de Vigilancia Genomica (CoViGen-Mex). Authors (in alphabetical order): Julio Elias Alvarado-Yaah et al
EPI_ISL_4550090	Mexico/NLE_LANGEBIO_IMSS_2236/2021	2021-08-30	North America	Mexico	Centro de Investigacion Biomedica del Noreste (CIBIN)	Unidad de Genomica Avanzada	Consorcio Mexicano de Vigilancia Genomica (CoViGen-Mex). Authors (in alphabetical order): Julio Elias Alvarado-Yaah et al
EPI_ISL_4550091	Mexico/NLE_LANGEBIO_IMSS_2258/2021	2021-09-01	North America	Mexico	Centro de Investigacion Biomedica del Noreste (CIBIN)	Unidad de Genomica Avanzada	Consorcio Mexicano de Vigilancia Genomica (CoViGen-Mex). Authors (in alphabetical order): Julio Elias Alvarado-Yaah et al
EPI_ISL_1288168	Mexico/OAX-IBT-IMSS-114/2021	2021-02-09	North America	Mexico	Laboratorio Central de Epidemiología (LCE)	Instituto de Biotecnología de la UNAM	Consorcio Mexicano de Vigilancia Genómica (CoViGen-Mex). Authors (in alphabetical order): Julio Elias Alvarado-Yaah et al
EPI_ISL_1288171	Mexico/OAX-IBT-IMSS-148/2021	2021-02-08	North America	Mexico	Laboratorio Central de Epidemiología (LCE)	Instituto de Biotecnología de la UNAM	Consorcio Mexicano de Vigilancia Genómica (CoViGen-Mex). Authors (in alphabetical order): Julio Elias Alvarado-Yaah et al
EPI_ISL_1288354	Mexico/OAX-IBT-IMSS-152/2021	2021-02-11	North America	Mexico	Laboratorio Central de Epidemiología (LCE)	Instituto de Biotecnología de la UNAM	Consorcio Mexicano de Vigilancia Genómica (CoViGen-Mex). Authors (in alphabetical order): Julio Elias Alvarado-Yaah et al
EPI_ISL_1288172	Mexico/OAX-IBT-IMSS-159/2021	2021-02-08	North America	Mexico	Laboratorio Central de Epidemiología (LCE)	Instituto de Biotecnología de la UNAM	Consorcio Mexicano de Vigilancia Genómica (CoViGen-Mex). Authors (in alphabetical order): Julio Elias Alvarado-Yaah et al
EPI_ISL_1288173	Mexico/OAX-IBT-IMSS-170/2021	2021-02-09	North America	Mexico	Laboratorio Central de Epidemiología (LCE)	Instituto de Biotecnología de la UNAM	Consorcio Mexicano de Vigilancia Genómica (CoViGen-Mex). Authors (in alphabetical order): Julio Elias Alvarado-Yaah et al
EPI_ISL_1288387	Mexico/OAX-IBT-IMSS-189/2021	2021-02-11	North America	Mexico	Laboratorio Central de Epidemiología (LCE)	Instituto de Biotecnología de la UNAM	Consorcio Mexicano de Vigilancia Genómica (CoViGen-Mex). Authors (in alphabetical order): Julio Elias Alvarado-Yaah et al
EPI_ISL_1288389	Mexico/OAX-IBT-IMSS-191/2021	2021-02-12	North America	Mexico	Laboratorio Central de Epidemiología (LCE)	Instituto de Biotecnología de la UNAM	Consorcio Mexicano de Vigilancia Genómica (CoViGen-Mex). Authors (in alphabetical order): Julio Elias Alvarado-Yaah et al
EPI_ISL_1288390	Mexico/OAX-IBT-IMSS-192/2021	2021-02-12	North America	Mexico	Laboratorio Central de Epidemiología (LCE)	Instituto de Biotecnología de la UNAM	Consorcio Mexicano de Vigilancia Genómica (CoViGen-Mex). Authors (in alphabetical order): Julio Elias Alvarado-Yaah et al
EPI_ISL_1288391	Mexico/OAX-IBT-IMSS-194/2021	2021-02-12	North America	Mexico	Laboratorio Central de Epidemiología (LCE)	Instituto de Biotecnología de la UNAM	Consorcio Mexicano de Vigilancia Genómica (CoViGen-Mex). Authors (in alphabetical order): Julio Elias Alvarado-Yaah et al
EPI_ISL_1288488	Mexico/OAX-IBT-IMSS-304/2021	2021-02-12	North America	Mexico	Laboratorio Central de Epidemiología (LCE)	Instituto de Biotecnología de la UNAM	Consorcio Mexicano de Vigilancia Genómica (CoViGen-Mex). Authors (in alphabetical order): Julio Elias Alvarado-Yaah et al
EPI_ISL_1288489	Mexico/OAX-IBT-IMSS-305/2021	2021-02-12	North America	Mexico	Laboratorio Central de Epidemiología (LCE)	Instituto de Biotecnología de la UNAM	Consorcio Mexicano de Vigilancia Genómica (CoViGen-Mex). Authors (in alphabetical order): Julio Elias Alvarado-Yaah et al
EPI_ISL_1288490	Mexico/OAX-IBT-IMSS-306/2021	2021-02-12	North America	Mexico	Laboratorio Central de Epidemiología (LCE)	Instituto de Biotecnología de la UNAM	Consorcio Mexicano de Vigilancia Genómica (CoViGen-Mex). Authors (in alphabetical order): Julio Elias Alvarado-Yaah et al
EPI_ISL_1288498	Mexico/OAX-IBT-IMSS-316/2021	2021-02-12	North America	Mexico	Laboratorio Central de Epidemiología (LCE)	Instituto de Biotecnología de la UNAM	Consorcio Mexicano de Vigilancia Genómica (CoViGen-Mex). Authors (in alphabetical order): Julio Elias Alvarado-Yaah et al
EPI_ISL_1288162	Mexico/OAX-IBT-IMSS-37/2021	2021-02-09	North America	Mexico	Laboratorio Central de Epidemiología (LCE)	Instituto de Biotecnología de la UNAM	Consorcio Mexicano de Vigilancia Genómica (CoViGen-Mex). Authors (in alphabetical order): Julio Elias Alvarado-Yaah et al
EPI_ISL_1288223	Mexico/OAX-IBT-IMSS-398/2021	2021-02-10	North America	Mexico	Laboratorio Central de Epidemiología (LCE)	Instituto de Biotecnología de la UNAM	Consorcio Mexicano de Vigilancia Genómica (CoViGen-Mex). Authors (in alphabetical order): Julio Elias Alvarado-Yaah et al
EPI_ISL_1288224	Mexico/OAX-IBT-IMSS-399/2021	2021-02-11	North America	Mexico	Laboratorio Central de Epidemiología (LCE)	Instituto de Biotecnología de la UNAM	Consorcio Mexicano de Vigilancia Genómica (CoViGen-Mex). Authors (in alphabetical order): Julio Elias Alvarado-Yaah et al
EPI_ISL_1288161	Mexico/OAX-IBT-IMSS-425/2021	2021-02-09	North America	Mexico	Laboratorio Central de Epidemiología (LCE)	Instituto de Biotecnología de la UNAM	Consorcio Mexicano de Vigilancia Genómica (CoViGen-Mex). Authors (in alphabetical order): Julio Elias Alvarado-Yaah et al
EPI_ISL_1288163	Mexico/OAX-IBT-IMSS-48/2021	2021-02-09	North America	Mexico	Laboratorio Central de Epidemiología (LCE)	Instituto de Biotecnología de la UNAM	Consorcio Mexicano de Vigilancia Genómica (CoViGen-Mex). Authors (in alphabetical order): Julio Elias Alvarado-Yaah et al
EPI_ISL_1288164	Mexico/OAX-IBT-IMSS-59/2021	2021-02-09	North America	Mexico	Laboratorio Central de Epidemiología (LCE)	Instituto de Biotecnología de la UNAM	Consorcio Mexicano de Vigilancia Genómica (CoViGen-Mex). Authors (in alphabetical order): Julio Elias Alvarado-Yaah et al
EPI_ISL_1416621	Mexico/OAX-IBT-IMSS-814/2021	2021-03-08	North America	Mexico	Laboratorio Central de Epidemiología (LCE)	Instituto de Biotecnología de la UNAM	Consorcio Mexicano de Vigilancia Genómica (CoViGen-Mex). Authors (in alphabetical order): Julio Elias Alvarado-Yaah et al
EPI_ISL_2801795	Mexico/OAX-IBT_IMSS_1929/2021	2021-05-31	North America	Mexico	Laboratorio Central de Epidemiología (LCE)	Instituto de Biotecnología de la UNAM	Consorcio Mexicano de Vigilancia Genómica (CoViGen-Mex). Authors (in alphabetical order): Julio Elias Alvarado-Yaah et al
EPI_ISL_2801837	Mexico/OAX-IBT_IMSS_1980/2021	2021-06-03	North America	Mexico	Laboratorio Central de Epidemiología (LCE)	Instituto de Biotecnología de la UNAM	Consorcio Mexicano de Vigilancia Genómica (CoViGen-Mex). Authors (in alphabetical order): Julio Elias Alvarado-Yaah et al
EPI_ISL_2801838	Mexico/OAX-IBT_IMSS_1981/2021	2021-06-04	North America	Mexico	Laboratorio Central de Epidemiología (LCE)	Instituto de Biotecnología de la UNAM	Consorcio Mexicano de Vigilancia Genómica (CoViGen-Mex). Authors (in alphabetical order): Julio Elias Alvarado-Yaah et al
EPI_ISL_2801855	Mexico/OAX-IBT_IMSS_2003/2021	2021-06-05	North America	Mexico	Laboratorio Central de Epidemiología (LCE)	Instituto de Biotecnología de la UNAM	Consorcio Mexicano de Vigilancia Genómica (CoViGen-Mex). Authors (in alphabetical order): Julio Elias Alvarado-Yaah et al
EPI_ISL_1279441	Mexico/OAX-INER-IMSS-00165/2021	2021-02-21	North America	Mexico	Laboratorio Central de Epidemiología (LCE)	Instituto Nacional de Enfermedades Respiratorias (INER): Centro de Investigación en Enfermedades Infecciosas (CIENI)	Consorcio Mexicano de Vigilancia Genómica (CoViGen-Mex). Authors (in alphabetical order): Julio Elias Alvarado-Yaah et al
EPI_ISL_1279442	Mexico/OAX-INER-IMSS-00166/2021	2021-02-21	North America	Mexico	Laboratorio Central de Epidemiología (LCE)	Instituto Nacional de Enfermedades Respiratorias (INER): Centro de Investigación en Enfermedades Infecciosas (CIENI)	Consorcio Mexicano de Vigilancia Genómica (CoViGen-Mex). Authors (in alphabetical order): Julio Elias Alvarado-Yaah et al
EPI_ISL_1279443	Mexico/OAX-INER-IMSS-00167/2021	2021-02-21	North America	Mexico	Laboratorio Central de Epidemiología (LCE)	Instituto Nacional de Enfermedades Respiratorias (INER): Centro de Investigación en Enfermedades Infecciosas (CIENI)	Consorcio Mexicano de Vigilancia Genómica (CoViGen-Mex). Authors (in alphabetical order): Julio Elias Alvarado-Yaah et al
EPI_ISL_1279453	Mexico/OAX-INER-IMSS-00182/2021	2021-02-20	North America	Mexico	Laboratorio Central de Epidemiología (LCE)	Instituto Nacional de Enfermedades Respiratorias (INER): Centro de Investigación en Enfermedades Infecciosas (CIENI)	Consorcio Mexicano de Vigilancia Genómica (CoViGen-Mex). Authors (in alphabetical order): Julio Elias Alvarado-Yaah et al
EPI_ISL_1279454	Mexico/OAX-INER-IMSS-00183/2021	2021-02-20	North America	Mexico	Laboratorio Central de Epidemiología (LCE)	Instituto Nacional de Enfermedades Respiratorias (INER): Centro de Investigación en Enfermedades Infecciosas (CIENI)	Consorcio Mexicano de Vigilancia Genómica (CoViGen-Mex). Authors (in alphabetical order): Julio Elias Alvarado-Yaah et al
EPI_ISL_1279565	Mexico/OAX-INER-IMSS-00312/2021	2021-02-22	North America	Mexico	Laboratorio Central de Epidemiología (LCE)	Instituto Nacional de Enfermedades Respiratorias (INER): Centro de Investigación en Enfermedades Infecciosas (CIENI)	Consorcio Mexicano de Vigilancia Genómica (CoViGen-Mex). Authors (in alphabetical order): Julio Elias Alvarado-Yaah et al
EPI_ISL_1279589	Mexico/OAX-INER-IMSS-00343/2021	2021-02-22	North America	Mexico	Laboratorio Central de Epidemiología (LCE)	Instituto Nacional de Enfermedades Respiratorias (INER): Centro de Investigación en Enfermedades Infecciosas (CIENI)	Consorcio Mexicano de Vigilancia Genómica (CoViGen-Mex). Authors (in alphabetical order): Julio Elias Alvarado-Yaah et al
EPI_ISL_1279590	Mexico/OAX-INER-IMSS-00344/2021	2021-02-22	North America	Mexico	Laboratorio Central de Epidemiología (LCE)	Instituto Nacional de Enfermedades Respiratorias (INER): Centro de Investigación en Enfermedades Infecciosas (CIENI)	Consorcio Mexicano de Vigilancia Genómica (CoViGen-Mex). Authors (in alphabetical order): Julio Elias Alvarado-Yaah et al
EPI_ISL_3155582	Mexico/OAX-INER_IMSS_1572/2021	2021-07-06	North America	Mexico	Laboratorio Central de Epidemiología (LCE)	Centro de Investigación en Enfermedades Infecciosas (CIENI), Instituto Nacional de Enfermedades Respiratorias (INER)	Consorcio Mexicano de Vigilancia Genómica (CoViGen-Mex). Authors (in alphabetical order): Julio Elias Alvarado-Yaah et al
EPI_ISL_3155583	Mexico/OAX-INER_IMSS_1573/2021	2021-07-06	North America	Mexico	Laboratorio Central de Epidemiología (LCE)	Centro de Investigación en Enfermedades Infecciosas (CIENI), Instituto Nacional de Enfermedades Respiratorias (INER)	Consorcio Mexicano de Vigilancia Genómica (CoViGen-Mex). Authors (in alphabetical order): Julio Elias Alvarado-Yaah et al
EPI_ISL_4512735	Mexico/OAX-INMEGEN-28-112/2021	2021-09-12	North America	Mexico	SALUD DIGNA	Instituto Nacional de Medicina Genomica	Cedro-Tanda A et al
EPI_ISL_4512847	Mexico/OAX-INMEGEN-28-232/2021	2021-09-09	North America	Mexico	SALUD DIGNA	Instituto Nacional de Medicina Genomica	Cedro-Tanda A et al
EPI_ISL_4512870	Mexico/OAX-INMEGEN-28-256/2021	2021-09-09	North America	Mexico	SALUD DIGNA	Instituto Nacional de Medicina Genomica	Cedro-Tanda A et al
EPI_ISL_4745838	Mexico/OAX-INMEGEN-29-121/2021	2021-09-21	North America	Mexico	SALUD DIGNA	Instituto Nacional de Medicina Genomica	Cedro-Tanda A et al
EPI_ISL_4745823	Mexico/OAX-INMEGEN-29-23/2021	2021-09-19	North America	Mexico	SALUD DIGNA	Instituto Nacional de Medicina Genomica	Cedro-Tanda A et al
EPI_ISL_4745824	Mexico/OAX-INMEGEN-29-31/2021	2021-09-19	North America	Mexico	SALUD DIGNA	Instituto Nacional de Medicina Genomica	Cedro-Tanda A et al
EPI_ISL_4745825	Mexico/OAX-INMEGEN-29-34/2021	2021-09-16	North America	Mexico	SALUD DIGNA	Instituto Nacional de Medicina Genomica	Cedro-Tanda A et al
EPI_ISL_4745826	Mexico/OAX-INMEGEN-29-39/2021	2021-09-19	North America	Mexico	SALUD DIGNA	Instituto Nacional de Medicina Genomica	Cedro-Tanda A et al
EPI_ISL_4745827	Mexico/OAX-INMEGEN-29-42/2021	2021-09-16	North America	Mexico	SALUD DIGNA	Instituto Nacional de Medicina Genomica	Cedro-Tanda A et al
EPI_ISL_4745828	Mexico/OAX-INMEGEN-29-47/2021	2021-09-19	North America	Mexico	SALUD DIGNA	Instituto Nacional de Medicina Genomica	Cedro-Tanda A et al
EPI_ISL_4745829	Mexico/OAX-INMEGEN-29-50/2021	2021-09-16	North America	Mexico	SALUD DIGNA	Instituto Nacional de Medicina Genomica	Cedro-Tanda A et al
EPI_ISL_4745830	Mexico/OAX-INMEGEN-29-58/2021	2021-09-16	North America	Mexico	SALUD DIGNA	Instituto Nacional de Medicina Genomica	Cedro-Tanda A et al
EPI_ISL_4745822	Mexico/OAX-INMEGEN-29-6/2021	2021-09-18	North America	Mexico	SALUD DIGNA	Instituto Nacional de Medicina Genomica	Cedro-Tanda A et al
EPI_ISL_4745831	Mexico/OAX-INMEGEN-29-66/2021	2021-09-16	North America	Mexico	SALUD DIGNA	Instituto Nacional de Medicina Genomica	Cedro-Tanda A et al
EPI_ISL_4745832	Mexico/OAX-INMEGEN-29-68/2021	2021-09-18	North America	Mexico	SALUD DIGNA	Instituto Nacional de Medicina Genomica	Cedro-Tanda A et al
EPI_ISL_4745833	Mexico/OAX-INMEGEN-29-76/2021	2021-09-18	North America	Mexico	SALUD DIGNA	Instituto Nacional de Medicina Genomica	Cedro-Tanda A et al
EPI_ISL_4745834	Mexico/OAX-INMEGEN-29-84/2021	2021-09-18	North America	Mexico	SALUD DIGNA	Instituto Nacional de Medicina Genomica	Cedro-Tanda A et al
EPI_ISL_4745835	Mexico/OAX-INMEGEN-29-92/2021	2021-09-18	North America	Mexico	SALUD DIGNA	Instituto Nacional de Medicina Genomica	Cedro-Tanda A et al
EPI_ISL_576264	Mexico/OAX-InDRE-61/2020	2020-08-18	North America	Mexico	Instituto de Diagnostico y Referencia Epidemiologicos (INDRE)	Instituto de Diagnostico y Referencia Epidemiologicos (INDRE)	Ernesto Ramirez-Gonzalez et al
EPI_ISL_4298866	Mexico/OAX-InDRE-FB34020-S6768/2021	2021-08-16	North America	Mexico	LESP Oaxaca	Instituto de Diagnostico y Referencia Epidemiologicos (INDRE)	Claudia Wong-Arambula et al
EPI_ISL_913914	Mexico/OAX-InDRE_110/2020	2020-07-24	North America	Mexico	Instituto de Diagnostico y Referencia Epidemiologicos INDRE_RNLSP	Instituto de Diagnostico y Referencia Epidemiologicos (INDRE)	Claudia Wong-Arambula et al
EPI_ISL_913918	Mexico/OAX-InDRE_114/2020	2020	North America	Mexico	Instituto de Diagnostico y Referencia Epidemiologicos INDRE_RNLSP	Instituto de Diagnostico y Referencia Epidemiologicos (INDRE)	Claudia Wong-Arambula et al
EPI_ISL_913960	Mexico/OAX-InDRE_158/2020	2020-12-08	North America	Mexico	Instituto de Diagnostico y Referencia Epidemiologicos INDRE_RNLSP	Instituto de Diagnostico y Referencia Epidemiologicos (INDRE)	Claudia Wong-Arambula et al
EPI_ISL_913972	Mexico/OAX-InDRE_171/2020	2020-12-07	North America	Mexico	Instituto de Diagnostico y Referencia Epidemiologicos INDRE_RNLSP	Instituto de Diagnostico y Referencia Epidemiologicos (INDRE)	Claudia Wong-Arambula et al
EPI_ISL_1054996	Mexico/OAX-InDRE_257/2020	2020-07-24	North America	Mexico	Instituto de Diagnostico y Referencia Epidemiologicos INDRE_RNLSP	Instituto de Diagnostico y Referencia Epidemiologicos (INDRE)	Claudia Wong-Arambula et al
EPI_ISL_1054990	Mexico/OAX-InDRE_258/2020	2020-07-26	North America	Mexico	Instituto de Diagnostico y Referencia Epidemiologicos INDRE_RNLSP	Instituto de Diagnostico y Referencia Epidemiologicos (INDRE)	Claudia Wong-Arambula et al
EPI_ISL_1054979	Mexico/OAX-InDRE_262/2020	2020-07-28	North America	Mexico	Instituto de Diagnostico y Referencia Epidemiologicos INDRE_RNLSP	Instituto de Diagnostico y Referencia Epidemiologicos (INDRE)	Claudia Wong-Arambula et al
EPI_ISL_1054966	Mexico/OAX-InDRE_266/2020	2020-08-02	North America	Mexico	Instituto de Diagnostico y Referencia Epidemiologicos INDRE_RNLSP	Instituto de Diagnostico y Referencia Epidemiologicos (INDRE)	Claudia Wong-Arambula et al
EPI_ISL_1054965	Mexico/OAX-InDRE_267/2020	2020-08-03	North America	Mexico	Instituto de Diagnostico y Referencia Epidemiologicos INDRE_RNLSP	Instituto de Diagnostico y Referencia Epidemiologicos (INDRE)	Claudia Wong-Arambula et al
EPI_ISL_1054976	Mexico/OAX-InDRE_399/2020	2020-07-29	North America	Mexico	Instituto de Diagnostico y Referencia Epidemiologicos INDRE_RNLSP	Instituto de Diagnostico y Referencia Epidemiologicos (INDRE)	Claudia Wong-Arambula et al
EPI_ISL_1054989	Mexico/OAX-InDRE_400/2020	2020-07-27	North America	Mexico	Instituto de Diagnostico y Referencia Epidemiologicos INDRE_RNLSP	Instituto de Diagnostico y Referencia Epidemiologicos (INDRE)	Claudia Wong-Arambula et al
EPI_ISL_1168606	Mexico/OAX-InDRE_536/2021	2021-01-21	North America	Mexico	Instituto de Diagnostico y Referencia Epidemiologicos INDRE_RNLSP	Instituto de Diagnostico y Referencia Epidemiologicos (INDRE)	Claudia Wong-Arambula et al
EPI_ISL_1168607	Mexico/OAX-InDRE_537/2021	2021-01-20	North America	Mexico	Instituto de Diagnostico y Referencia Epidemiologicos INDRE_RNLSP	Instituto de Diagnostico y Referencia Epidemiologicos (INDRE)	Claudia Wong-Arambula et al
EPI_ISL_1168608	Mexico/OAX-InDRE_538/2021	2021-01-21	North America	Mexico	Instituto de Diagnostico y Referencia Epidemiologicos INDRE_RNLSP	Instituto de Diagnostico y Referencia Epidemiologicos (INDRE)	Claudia Wong-Arambula et al
EPI_ISL_1651252	Mexico/OAX-InDRE_F11998_S1239/2021	2021-03-16	North America	Mexico	LESP Oaxaca	Instituto de Diagnostico y Referencia Epidemiologicos (INDRE)	Claudia Wong-Arambula et al
EPI_ISL_1805485	Mexico/OAX-InDRE_FB13216_S1507/2021	2021-04-01	North America	Mexico	LESP Oaxaca	Instituto de Diagnostico y Referencia Epidemiologicos (INDRE)	Claudia Wong-Arambula et al
EPI_ISL_1821162	Mexico/OAX-InDRE_FB13221_S1590/2021	2021-04-03	North America	Mexico	LESP Oaxaca	Instituto de Diagnostico y Referencia Epidemiologicos (INDRE)	Claudia Wong-Arambula et al
EPI_ISL_1805482	Mexico/OAX-InDRE_FB13300_S1504/2021	2021-04-08	North America	Mexico	LESP Oaxaca	Instituto de Diagnostico y Referencia Epidemiologicos (INDRE)	Claudia Wong-Arambula et al
EPI_ISL_2157331	Mexico/OAX-InDRE_FB14119_S1856/2021	2021-04-21	North America	Mexico	LESP Oaxaca	Instituto de Diagnostico y Referencia Epidemiologicos (INDRE)	Claudia Wong-Arambula et al
EPI_ISL_2283681	Mexico/OAX-InDRE_FB14523_S2037/2021	2021-03-27	North America	Mexico	LESP Oaxaca	Instituto de Diagnostico y Referencia Epidemiologicos (INDRE)	Claudia Wong-Arambula et al
EPI_ISL_2283682	Mexico/OAX-InDRE_FB14526_S2038/2021	2021-03-31	North America	Mexico	LESP Oaxaca	Instituto de Diagnostico y Referencia Epidemiologicos (INDRE)	Claudia Wong-Arambula et al
EPI_ISL_2283683	Mexico/OAX-InDRE_FB14528_S2039/2021	2021-04-12	North America	Mexico	LESP Oaxaca	Instituto de Diagnostico y Referencia Epidemiologicos (INDRE)	Claudia Wong-Arambula et al
EPI_ISL_2283684	Mexico/OAX-InDRE_FB14529_S2040/2021	2021-04-15	North America	Mexico	LESP Oaxaca	Instituto de Diagnostico y Referencia Epidemiologicos (INDRE)	Claudia Wong-Arambula et al
EPI_ISL_2283685	Mexico/OAX-InDRE_FB14532_S2042/2021	2021-04-22	North America	Mexico	LESP Oaxaca	Instituto de Diagnostico y Referencia Epidemiologicos (INDRE)	Claudia Wong-Arambula et al
EPI_ISL_2340871	Mexico/OAX-InDRE_FB14535_S2139/2021	2021-04-27	North America	Mexico	LESP Oaxaca	Instituto de Diagnostico y Referencia Epidemiologicos (INDRE)	Claudia Wong-Arambula et al
EPI_ISL_2296059	Mexico/OAX-InDRE_FB14537_S2087/2021	2021-04-27	North America	Mexico	LESP Oaxaca	Instituto de Diagnostico y Referencia Epidemiologicos (INDRE)	Claudia Wong-Arambula et al
EPI_ISL_2492472	Mexico/OAX-InDRE_FB14967_S2566/2021	2021-05-01	North America	Mexico	LESP Oaxaca	Instituto de Diagnostico y Referencia Epidemiologicos (INDRE)	Claudia Wong-Arambula et al
EPI_ISL_2283694	Mexico/OAX-InDRE_FB14970_S2052/2021	2021-05-08	North America	Mexico	LESP Oaxaca	Instituto de Diagnostico y Referencia Epidemiologicos (INDRE)	Claudia Wong-Arambula et al
EPI_ISL_2476430	Mexico/OAX-InDRE_FB15916_S2482/2021	2021-05-17	North America	Mexico	LESP Oaxaca	Instituto de Diagnostico y Referencia Epidemiologicos (INDRE)	Claudia Wong-Arambula et al
EPI_ISL_2455921	Mexico/OAX-InDRE_FB15917_S2396/2021	2021-05	North America	Mexico	LESP Oaxaca	Instituto de Diagnostico y Referencia Epidemiologicos (INDRE)	Claudia Wong-Arambula et al
EPI_ISL_2455922	Mexico/OAX-InDRE_FB15918_S2397/2021	2021-05-13	North America	Mexico	LESP Oaxaca	Instituto de Diagnostico y Referencia Epidemiologicos (INDRE)	Claudia Wong-Arambula et al
EPI_ISL_2663352	Mexico/OAX-InDRE_FB17118_S3085/2021	2021-05-16	North America	Mexico	LESP Oaxaca	Instituto de Diagnostico y Referencia Epidemiologicos (INDRE)	Claudia Wong-Arambula et al
EPI_ISL_2920724	Mexico/OAX-InDRE_FB18623_S4153/2021	2021-06-19	North America	Mexico	LESP Oaxaca	Instituto de Diagnostico y Referencia Epidemiologicos (INDRE)	Claudia Wong-Arambula et al
EPI_ISL_3460065	Mexico/OAX-InDRE_FB21360_S5252/2021	2021-07-04	North America	Mexico	LESP Oaxaca	Instituto de Diagnostico y Referencia Epidemiologicos (INDRE)	Claudia Wong-Arambula et al
EPI_ISL_3460066	Mexico/OAX-InDRE_FB21361_S5253/2021	2021-07-04	North America	Mexico	LESP Oaxaca	Instituto de Diagnostico y Referencia Epidemiologicos (INDRE)	Claudia Wong-Arambula et al
EPI_ISL_3460067	Mexico/OAX-InDRE_FB21364_S5254/2021	2021-07-04	North America	Mexico	LESP Oaxaca	Instituto de Diagnostico y Referencia Epidemiologicos (INDRE)	Claudia Wong-Arambula et al
EPI_ISL_3460068	Mexico/OAX-InDRE_FB21365_S5255/2021	2021-07-04	North America	Mexico	LESP Oaxaca	Instituto de Diagnostico y Referencia Epidemiologicos (INDRE)	Claudia Wong-Arambula et al
EPI_ISL_3460103	Mexico/OAX-InDRE_FB22980_S5306/2021	2021-07-14	North America	Mexico	LESP Oaxaca	Instituto de Diagnostico y Referencia Epidemiologicos (INDRE)	Claudia Wong-Arambula et al
EPI_ISL_3459961	Mexico/OAX-InDRE_FB22981_S5307/2021	2021-07-14	North America	Mexico	LESP Oaxaca	Instituto de Diagnostico y Referencia Epidemiologicos (INDRE)	Claudia Wong-Arambula et al
EPI_ISL_2671639	Mexico/OAX-LANGEBIO_IMSS_1126/2021	2021-05-19	North America	Mexico	Laboratorio Central de Epidemiologi­a (LCE)	Unidad de Genomica Avanzada	Consorcio Mexicano de Vigilancia Genomica (CoViGen-Mex). Authors (in alphabetical order): Julio Elias Alvarado-Yaah et al
EPI_ISL_2671640	Mexico/OAX-LANGEBIO_IMSS_1127/2021	2021-05-18	North America	Mexico	Laboratorio Central de Epidemiologi­a (LCE)	Unidad de Genomica Avanzada	Consorcio Mexicano de Vigilancia Genomica (CoViGen-Mex). Authors (in alphabetical order): Julio Elias Alvarado-Yaah et al
EPI_ISL_2942522	Mexico/OAX-LANGEBIO_IMSS_1396/2021	2021-06-17	North America	Mexico	Laboratorio Central de Epidemiologia (LCE)	Unidad de Genomica Avanzada	Consorcio Mexicano de Vigilancia Genomica (CoViGen-Mex). Authors (in alphabetical order): Julio Elias Alvarado-Yaah et al
EPI_ISL_2942523	Mexico/OAX-LANGEBIO_IMSS_1397/2021	2021-06-17	North America	Mexico	Laboratorio Central de Epidemiologia (LCE)	Unidad de Genomica Avanzada	Consorcio Mexicano de Vigilancia Genomica (CoViGen-Mex). Authors (in alphabetical order): Julio Elias Alvarado-Yaah et al
EPI_ISL_2942542	Mexico/OAX-LANGEBIO_IMSS_1418/2021	2021-06-18	North America	Mexico	Laboratorio Central de Epidemiologia (LCE)	Unidad de Genomica Avanzada	Consorcio Mexicano de Vigilancia Genomica (CoViGen-Mex). Authors (in alphabetical order): Julio Elias Alvarado-Yaah et al
EPI_ISL_2942558	Mexico/OAX-LANGEBIO_IMSS_1435/2021	2021-06-18	North America	Mexico	Laboratorio Central de Epidemiologia (LCE)	Unidad de Genomica Avanzada	Consorcio Mexicano de Vigilancia Genomica (CoViGen-Mex). Authors (in alphabetical order): Julio Elias Alvarado-Yaah et al
EPI_ISL_2942559	Mexico/OAX-LANGEBIO_IMSS_1436/2021	2021-06-21	North America	Mexico	Laboratorio Central de Epidemiologia (LCE)	Unidad de Genomica Avanzada	Consorcio Mexicano de Vigilancia Genomica (CoViGen-Mex). Authors (in alphabetical order): Julio Elias Alvarado-Yaah et al
EPI_ISL_2942570	Mexico/OAX-LANGEBIO_IMSS_1450/2021	2021-06-24	North America	Mexico	Laboratorio Central de Epidemiologia (LCE)	Unidad de Genomica Avanzada	Consorcio Mexicano de Vigilancia Genomica (CoViGen-Mex). Authors (in alphabetical order): Julio Elias Alvarado-Yaah et al
EPI_ISL_2942870	Mexico/OAX-LANGEBIO_IMSS_1793/2021	2021-06-28	North America	Mexico	Laboratorio Central de Epidemiologia (LCE)	Unidad de Genomica Avanzada	Consorcio Mexicano de Vigilancia Genomica (CoViGen-Mex). Authors (in alphabetical order): Julio Elias Alvarado-Yaah et al
EPI_ISL_2942871	Mexico/OAX-LANGEBIO_IMSS_1794/2021	2021-06-28	North America	Mexico	Laboratorio Central de Epidemiologia (LCE)	Unidad de Genomica Avanzada	Consorcio Mexicano de Vigilancia Genomica (CoViGen-Mex). Authors (in alphabetical order): Julio Elias Alvarado-Yaah et al
EPI_ISL_2942873	Mexico/OAX-LANGEBIO_IMSS_1796/2021	2021-06-28	North America	Mexico	Laboratorio Central de Epidemiologia (LCE)	Unidad de Genomica Avanzada	Consorcio Mexicano de Vigilancia Genomica (CoViGen-Mex). Authors (in alphabetical order): Julio Elias Alvarado-Yaah et al
EPI_ISL_2942898	Mexico/OAX-LANGEBIO_IMSS_1825/2021	2021-06-27	North America	Mexico	Laboratorio Central de Epidemiologia (LCE)	Unidad de Genomica Avanzada	Consorcio Mexicano de Vigilancia Genomica (CoViGen-Mex). Authors (in alphabetical order): Julio Elias Alvarado-Yaah et al
EPI_ISL_2942899	Mexico/OAX-LANGEBIO_IMSS_1826/2021	2021-06-26	North America	Mexico	Laboratorio Central de Epidemiologia (LCE)	Unidad de Genomica Avanzada	Consorcio Mexicano de Vigilancia Genomica (CoViGen-Mex). Authors (in alphabetical order): Julio Elias Alvarado-Yaah et al
EPI_ISL_2942900	Mexico/OAX-LANGEBIO_IMSS_1827/2021	2021-06-28	North America	Mexico	Laboratorio Central de Epidemiologia (LCE)	Unidad de Genomica Avanzada	Consorcio Mexicano de Vigilancia Genomica (CoViGen-Mex). Authors (in alphabetical order): Julio Elias Alvarado-Yaah et al
EPI_ISL_2942901	Mexico/OAX-LANGEBIO_IMSS_1828/2021	2021-06-29	North America	Mexico	Laboratorio Central de Epidemiologia (LCE)	Unidad de Genomica Avanzada	Consorcio Mexicano de Vigilancia Genomica (CoViGen-Mex). Authors (in alphabetical order): Julio Elias Alvarado-Yaah et al
EPI_ISL_2681168	Mexico/OAX_IBT_IMSS_1560/2021	2021-05-25	North America	Mexico	Laboratorio Central de Epidemiología (LCE)	Instituto de Biotecnología de la UNAM	Consorcio Mexicano de Vigilancia Genómica (CoViGen-Mex). Authors (in alphabetical order): Julio Elias Alvarado-Yaah et al
EPI_ISL_2681169	Mexico/OAX_IBT_IMSS_1561/2021	2021-05-25	North America	Mexico	Laboratorio Central de Epidemiología (LCE)	Instituto de Biotecnología de la UNAM	Consorcio Mexicano de Vigilancia Genómica (CoViGen-Mex). Authors (in alphabetical order): Julio Elias Alvarado-Yaah et al
EPI_ISL_3347590	Mexico/OAX_IBT_IMSS_2468/2021	2021-07-18	North America	Mexico	Laboratorio Central de Epidemiología (LCE)	Instituto de Biotecnología de la UNAM	Consorcio Mexicano de Vigilancia Genómica (CoViGen-Mex). Authors (in alphabetical order): Julio Elias Alvarado-Yaah et al
EPI_ISL_3347563	Mexico/OAX_IBT_IMSS_2506/2021	2021-07-21	North America	Mexico	Laboratorio Central de Epidemiología (LCE)	Instituto de Biotecnología de la UNAM	Consorcio Mexicano de Vigilancia Genómica (CoViGen-Mex). Authors (in alphabetical order): Julio Elias Alvarado-Yaah et al
EPI_ISL_3347786	Mexico/OAX_IBT_IMSS_2508/2021	2021-07-22	North America	Mexico	Laboratorio Central de Epidemiología (LCE)	Instituto de Biotecnología de la UNAM	Consorcio Mexicano de Vigilancia Genómica (CoViGen-Mex). Authors (in alphabetical order): Julio Elias Alvarado-Yaah et al
EPI_ISL_3347787	Mexico/OAX_IBT_IMSS_2509/2021	2021-07-20	North America	Mexico	Laboratorio Central de Epidemiología (LCE)	Instituto de Biotecnología de la UNAM	Consorcio Mexicano de Vigilancia Genómica (CoViGen-Mex). Authors (in alphabetical order): Julio Elias Alvarado-Yaah et al
EPI_ISL_4006334	Mexico/OAX_IBT_IMSS_2614/2021	2021-08-11	North America	Mexico	Unidad de Investigación Médica de Yucatán (UIMY)	Instituto de Biotecnología de la UNAM	Consorcio Mexicano de Vigilancia Genómica (CoViGen-Mex). Authors (in alphabetical order): Julio Elias Alvarado-Yaah et al
EPI_ISL_4006404	Mexico/OAX_IBT_IMSS_2885/2021	2021-08-13	North America	Mexico	Laboratorio Central de Epidemiología (LCE)	Instituto de Biotecnología de la UNAM	Consorcio Mexicano de Vigilancia Genómica (CoViGen-Mex). Authors (in alphabetical order): Julio Elias Alvarado-Yaah et al
EPI_ISL_4006405	Mexico/OAX_IBT_IMSS_2886/2021	2021-08-13	North America	Mexico	Laboratorio Central de Epidemiología (LCE)	Instituto de Biotecnología de la UNAM	Consorcio Mexicano de Vigilancia Genómica (CoViGen-Mex). Authors (in alphabetical order): Julio Elias Alvarado-Yaah et al
EPI_ISL_4006430	Mexico/OAX_IBT_IMSS_2911/2021	2021-08-15	North America	Mexico	Laboratorio Central de Epidemiología (LCE)	Instituto de Biotecnología de la UNAM	Consorcio Mexicano de Vigilancia Genómica (CoViGen-Mex). Authors (in alphabetical order): Julio Elias Alvarado-Yaah et al
EPI_ISL_4006431	Mexico/OAX_IBT_IMSS_2912/2021	2021-08-15	North America	Mexico	Laboratorio Central de Epidemiología (LCE)	Instituto de Biotecnología de la UNAM	Consorcio Mexicano de Vigilancia Genómica (CoViGen-Mex). Authors (in alphabetical order): Julio Elias Alvarado-Yaah et al
EPI_ISL_4006432	Mexico/OAX_IBT_IMSS_2913/2021	2021-08-15	North America	Mexico	Laboratorio Central de Epidemiología (LCE)	Instituto de Biotecnología de la UNAM	Consorcio Mexicano de Vigilancia Genómica (CoViGen-Mex). Authors (in alphabetical order): Julio Elias Alvarado-Yaah et al
EPI_ISL_4006484	Mexico/OAX_IBT_IMSS_2965/2021	2021-08-18	North America	Mexico	Laboratorio Central de Epidemiología (LCE)	Instituto de Biotecnología de la UNAM	Consorcio Mexicano de Vigilancia Genómica (CoViGen-Mex). Authors (in alphabetical order): Julio Elias Alvarado-Yaah et al
EPI_ISL_4006534	Mexico/OAX_IBT_IMSS_3015/2021	2021-08-19	North America	Mexico	Laboratorio Central de Epidemiología (LCE)	Instituto de Biotecnología de la UNAM	Consorcio Mexicano de Vigilancia Genómica (CoViGen-Mex). Authors (in alphabetical order): Julio Elias Alvarado-Yaah et al
EPI_ISL_4878739	Mexico/OAX_IBT_IMSS_3412/2021	2021-09-08	North America	Mexico	Laboratorio Central de Epidemiología (LCE)	Instituto de Biotecnología de la UNAM	Consorcio Mexicano de Vigilancia Genómica (CoViGen-Mex). Authors (in alphabetical order): Julio Elias Alvarado-Yaah et al
EPI_ISL_4878740	Mexico/OAX_IBT_IMSS_3413/2021	2021-09-08	North America	Mexico	Laboratorio Central de Epidemiología (LCE)	Instituto de Biotecnología de la UNAM	Consorcio Mexicano de Vigilancia Genómica (CoViGen-Mex). Authors (in alphabetical order): Julio Elias Alvarado-Yaah et al
EPI_ISL_4878741	Mexico/OAX_IBT_IMSS_3414/2021	2021-09-09	North America	Mexico	Laboratorio Central de Epidemiología (LCE)	Instituto de Biotecnología de la UNAM	Consorcio Mexicano de Vigilancia Genómica (CoViGen-Mex). Authors (in alphabetical order): Julio Elias Alvarado-Yaah et al
EPI_ISL_1585666	Mexico/OAX_INER_IMSS_00671/2021	2021-03-19	North America	Mexico	Laboratorio Central de Epidemiología (LCE)	Instituto Nacional de Enfermedades Respiratorias (INER): Centro de Investigación en Enfermedades Infecciosas (CIENI)	Consorcio Mexicano de Vigilancia Genómica (CoViGen-Mex). Authors (in alphabetical order): Julio Elias Alvarado-Yaah et al
EPI_ISL_2091143	Mexico/OAX_INER_IMSS_00687/2021	2021-03-17	North America	Mexico	Laboratorio Central de Epidemiología (LCE)	Centro de Investigación en Enfermedades Infecciosas (CIENI), Instituto Nacional de Enfermedades Respiratorias (INER)	Consorcio Mexicano de Vigilancia Genómica (CoViGen-Mex). Authors (in alphabetical order): Julio Elias Alvarado-Yaah et al
EPI_ISL_2091423	Mexico/OAX_INER_IMSS_00984/2021	2021-04-14	North America	Mexico	Laboratorio Central de Epidemiología (LCE)	Centro de Investigación en Enfermedades Infecciosas (CIENI), Instituto Nacional de Enfermedades Respiratorias (INER)	Consorcio Mexicano de Vigilancia Genómica (CoViGen-Mex). Authors (in alphabetical order): Julio Elias Alvarado-Yaah et al
EPI_ISL_2091426	Mexico/OAX_INER_IMSS_00987/2021	2021-04-15	North America	Mexico	Laboratorio Central de Epidemiología (LCE)	Centro de Investigación en Enfermedades Infecciosas (CIENI), Instituto Nacional de Enfermedades Respiratorias (INER)	Consorcio Mexicano de Vigilancia Genómica (CoViGen-Mex). Authors (in alphabetical order): Julio Elias Alvarado-Yaah et al
EPI_ISL_2091433	Mexico/OAX_INER_IMSS_00994/2021	2021-04-14	North America	Mexico	Laboratorio Central de Epidemiología (LCE)	Centro de Investigación en Enfermedades Infecciosas (CIENI), Instituto Nacional de Enfermedades Respiratorias (INER)	Consorcio Mexicano de Vigilancia Genómica (CoViGen-Mex). Authors (in alphabetical order): Julio Elias Alvarado-Yaah et al
EPI_ISL_2490345	Mexico/OAX_INER_IMSS_1120/2021	2021-04-29	North America	Mexico	Unidad de Investigación Médica de Yucatán (UIMY)	Centro de Investigación en Enfermedades Infecciosas (CIENI), Instituto Nacional de Enfermedades Respiratorias (INER)	Consorcio Mexicano de Vigilancia Genómica (CoViGen-Mex). Authors (in alphabetical order): Julio Elias Alvarado-Yaah et al
EPI_ISL_3557020	Mexico/OAX_INER_IMSS_1749/2021	2021-07-25	North America	Mexico	Laboratorio Central de Epidemiología (LCE)	Centro de Investigación en Enfermedades Infecciosas (CIENI), Instituto Nacional de Enfermedades Respiratorias (INER)	Consorcio Mexicano de Vigilancia Genómica (CoViGen-Mex). Authors (in alphabetical order): Julio Elias Alvarado-Yaah et al
EPI_ISL_3557021	Mexico/OAX_INER_IMSS_1750/2021	2021-07-26	North America	Mexico	Laboratorio Central de Epidemiología (LCE)	Centro de Investigación en Enfermedades Infecciosas (CIENI), Instituto Nacional de Enfermedades Respiratorias (INER)	Consorcio Mexicano de Vigilancia Genómica (CoViGen-Mex). Authors (in alphabetical order): Julio Elias Alvarado-Yaah et al
EPI_ISL_3557022	Mexico/OAX_INER_IMSS_1751/2021	2021-07-26	North America	Mexico	Laboratorio Central de Epidemiología (LCE)	Centro de Investigación en Enfermedades Infecciosas (CIENI), Instituto Nacional de Enfermedades Respiratorias (INER)	Consorcio Mexicano de Vigilancia Genómica (CoViGen-Mex). Authors (in alphabetical order): Julio Elias Alvarado-Yaah et al
EPI_ISL_3557092	Mexico/OAX_INER_IMSS_1821/2021	2021-07-28	North America	Mexico	Laboratorio Central de Epidemiología (LCE)	Centro de Investigación en Enfermedades Infecciosas (CIENI), Instituto Nacional de Enfermedades Respiratorias (INER)	Consorcio Mexicano de Vigilancia Genómica (CoViGen-Mex). Authors (in alphabetical order): Julio Elias Alvarado-Yaah et al
EPI_ISL_3557108	Mexico/OAX_INER_IMSS_1837/2021	2021-07-28	North America	Mexico	Laboratorio Central de Epidemiología (LCE)	Centro de Investigación en Enfermedades Infecciosas (CIENI), Instituto Nacional de Enfermedades Respiratorias (INER)	Consorcio Mexicano de Vigilancia Genómica (CoViGen-Mex). Authors (in alphabetical order): Julio Elias Alvarado-Yaah et al
EPI_ISL_3557109	Mexico/OAX_INER_IMSS_1838/2021	2021-07-29	North America	Mexico	Laboratorio Central de Epidemiología (LCE)	Centro de Investigación en Enfermedades Infecciosas (CIENI), Instituto Nacional de Enfermedades Respiratorias (INER)	Consorcio Mexicano de Vigilancia Genómica (CoViGen-Mex). Authors (in alphabetical order): Julio Elias Alvarado-Yaah et al
EPI_ISL_3557115	Mexico/OAX_INER_IMSS_1844/2021	2021-07-28	North America	Mexico	Laboratorio Central de Epidemiología (LCE)	Centro de Investigación en Enfermedades Infecciosas (CIENI), Instituto Nacional de Enfermedades Respiratorias (INER)	Consorcio Mexicano de Vigilancia Genómica (CoViGen-Mex). Authors (in alphabetical order): Julio Elias Alvarado-Yaah et al
EPI_ISL_3557160	Mexico/OAX_INER_IMSS_1889/2021	2021-07-29	North America	Mexico	Laboratorio Central de Epidemiología (LCE)	Centro de Investigación en Enfermedades Infecciosas (CIENI), Instituto Nacional de Enfermedades Respiratorias (INER)	Consorcio Mexicano de Vigilancia Genómica (CoViGen-Mex). Authors (in alphabetical order): Julio Elias Alvarado-Yaah et al
EPI_ISL_3557161	Mexico/OAX_INER_IMSS_1890/2021	2021-07-29	North America	Mexico	Laboratorio Central de Epidemiología (LCE)	Centro de Investigación en Enfermedades Infecciosas (CIENI), Instituto Nacional de Enfermedades Respiratorias (INER)	Consorcio Mexicano de Vigilancia Genómica (CoViGen-Mex). Authors (in alphabetical order): Julio Elias Alvarado-Yaah et al
EPI_ISL_3557162	Mexico/OAX_INER_IMSS_1891/2021	2021-07-28	North America	Mexico	Laboratorio Central de Epidemiología (LCE)	Centro de Investigación en Enfermedades Infecciosas (CIENI), Instituto Nacional de Enfermedades Respiratorias (INER)	Consorcio Mexicano de Vigilancia Genómica (CoViGen-Mex). Authors (in alphabetical order): Julio Elias Alvarado-Yaah et al
EPI_ISL_3557163	Mexico/OAX_INER_IMSS_1892/2021	2021-07-29	North America	Mexico	Laboratorio Central de Epidemiología (LCE)	Centro de Investigación en Enfermedades Infecciosas (CIENI), Instituto Nacional de Enfermedades Respiratorias (INER)	Consorcio Mexicano de Vigilancia Genómica (CoViGen-Mex). Authors (in alphabetical order): Julio Elias Alvarado-Yaah et al
EPI_ISL_3557164	Mexico/OAX_INER_IMSS_1893/2021	2021-07-30	North America	Mexico	Laboratorio Central de Epidemiología (LCE)	Centro de Investigación en Enfermedades Infecciosas (CIENI), Instituto Nacional de Enfermedades Respiratorias (INER)	Consorcio Mexicano de Vigilancia Genómica (CoViGen-Mex). Authors (in alphabetical order): Julio Elias Alvarado-Yaah et al
EPI_ISL_4299640	Mexico/OAX_INER_IMSS_2217/2021	2021-08-25	North America	Mexico	Laboratorio Central de Epidemiología (LCE)	Centro de Investigación en Enfermedades Infecciosas (CIENI), Instituto Nacional de Enfermedades Respiratorias (INER)	Consorcio Mexicano de Vigilancia Genómica (CoViGen-Mex). Authors (in alphabetical order): Julio Elias Alvarado-Yaah et al
EPI_ISL_4603117	Mexico/OAX_InDRE_FB38950_S7155/2021	2021-08-31	North America	Mexico	LESP Oaxaca	Instituto de Diagnostico y Referencia Epidemiologicos (INDRE)	Claudia Wong-Arambula et al
EPI_ISL_1662145	Mexico/OAX_LANGEBIO_IMSS_0382/2021	2021-03-20	North America	Mexico	Laboratorio Central de Epidemiologia (LCE)	Unidad de Genomica Avanzada	Consorcio Mexicano de Vigilancia Genomica (CoViGen-Mex). Authors (in alphabetical order): Julio Elias Alvarado-Yaah et al
EPI_ISL_1662146	Mexico/OAX_LANGEBIO_IMSS_0383/2021	2021-03-20	North America	Mexico	Laboratorio Central de Epidemiologia (LCE)	Unidad de Genomica Avanzada	Consorcio Mexicano de Vigilancia Genomica (CoViGen-Mex). Authors (in alphabetical order): Julio Elias Alvarado-Yaah et al
EPI_ISL_1662147	Mexico/OAX_LANGEBIO_IMSS_0461/2021	2021-03-22	North America	Mexico	Laboratorio Central de Epidemiologia (LCE)	Unidad de Genomica Avanzada	Consorcio Mexicano de Vigilancia Genomica (CoViGen-Mex). Authors (in alphabetical order): Julio Elias Alvarado-Yaah et al
EPI_ISL_2402197	Mexico/OAX_LANGEBIO_IMSS_0786/2021	2021-04-21	North America	Mexico	Laboratorio Central de Epidemiologí­a (LCE)	Unidad de Genomica Avanzada	Consorcio Mexicano de Vigilancia Genomica (CoViGen-Mex). Authors (in alphabetical order): Julio Elias Alvarado-Yaah et al
EPI_ISL_2402198	Mexico/OAX_LANGEBIO_IMSS_0787/2021	2021-04-21	North America	Mexico	Laboratorio Central de Epidemiologí­a (LCE)	Unidad de Genomica Avanzada	Consorcio Mexicano de Vigilancia Genomica (CoViGen-Mex). Authors (in alphabetical order): Julio Elias Alvarado-Yaah et al
EPI_ISL_2402199	Mexico/OAX_LANGEBIO_IMSS_0788/2021	2021-04-22	North America	Mexico	Laboratorio Central de Epidemiologí­a (LCE)	Unidad de Genomica Avanzada	Consorcio Mexicano de Vigilancia Genomica (CoViGen-Mex). Authors (in alphabetical order): Julio Elias Alvarado-Yaah et al
EPI_ISL_3805710	Mexico/OAX_LANGEBIO_IMSS_2030/2021	2021-07-31	North America	Mexico	Laboratorio Central de Epidemiologi­a (LCE)	Unidad de Genomica Avanzada	Consorcio Mexicano de Vigilancia Genomica (CoViGen-Mex). Authors (in alphabetical order): Julio Elias Alvarado-Yaah et al
EPI_ISL_3805600	Mexico/OAX_LANGEBIO_IMSS_2031/2021	2021-08-01	North America	Mexico	Laboratorio Central de Epidemiologi­a (LCE)	Unidad de Genomica Avanzada	Consorcio Mexicano de Vigilancia Genomica (CoViGen-Mex). Authors (in alphabetical order): Julio Elias Alvarado-Yaah et al
EPI_ISL_3805747	Mexico/OAX_LANGEBIO_IMSS_2032/2021	2021-08-01	North America	Mexico	Laboratorio Central de Epidemiologi­a (LCE)	Unidad de Genomica Avanzada	Consorcio Mexicano de Vigilancia Genomica (CoViGen-Mex). Authors (in alphabetical order): Julio Elias Alvarado-Yaah et al
EPI_ISL_3805526	Mexico/OAX_LANGEBIO_IMSS_2182/2021	2021-08-06	North America	Mexico	Laboratorio Central de Epidemiologi­a (LCE)	Unidad de Genomica Avanzada	Consorcio Mexicano de Vigilancia Genomica (CoViGen-Mex). Authors (in alphabetical order): Julio Elias Alvarado-Yaah et al
EPI_ISL_3805527	Mexico/OAX_LANGEBIO_IMSS_2183/2021	2021-08-06	North America	Mexico	Laboratorio Central de Epidemiologi­a (LCE)	Unidad de Genomica Avanzada	Consorcio Mexicano de Vigilancia Genomica (CoViGen-Mex). Authors (in alphabetical order): Julio Elias Alvarado-Yaah et al
EPI_ISL_3805563	Mexico/OAX_LANGEBIO_IMSS_2191/2021	2021-08-05	North America	Mexico	Laboratorio Central de Epidemiologi­a (LCE)	Unidad de Genomica Avanzada	Consorcio Mexicano de Vigilancia Genomica (CoViGen-Mex). Authors (in alphabetical order): Julio Elias Alvarado-Yaah et al
EPI_ISL_3805577	Mexico/OAX_LANGEBIO_IMSS_2192/2021	2021-08-05	North America	Mexico	Laboratorio Central de Epidemiologi­a (LCE)	Unidad de Genomica Avanzada	Consorcio Mexicano de Vigilancia Genomica (CoViGen-Mex). Authors (in alphabetical order): Julio Elias Alvarado-Yaah et al
EPI_ISL_3805541	Mexico/OAX_LANGEBIO_IMSS_2193/2021	2021-08-05	North America	Mexico	Laboratorio Central de Epidemiologi­a (LCE)	Unidad de Genomica Avanzada	Consorcio Mexicano de Vigilancia Genomica (CoViGen-Mex). Authors (in alphabetical order): Julio Elias Alvarado-Yaah et al
EPI_ISL_3805713	Mexico/OAX_LANGEBIO_IMSS_2194/2021	2021-08-04	North America	Mexico	Laboratorio Central de Epidemiologi­a (LCE)	Unidad de Genomica Avanzada	Consorcio Mexicano de Vigilancia Genomica (CoViGen-Mex). Authors (in alphabetical order): Julio Elias Alvarado-Yaah et al
EPI_ISL_4550093	Mexico/OAX_LANGEBIO_IMSS_2436/2021	2021-08-29	North America	Mexico	Laboratorio Central de Epidemiologia (LCE)	Unidad de Genomica Avanzada	Consorcio Mexicano de Vigilancia Genomica (CoViGen-Mex). Authors (in alphabetical order): Julio Elias Alvarado-Yaah et al
EPI_ISL_4550094	Mexico/OAX_LANGEBIO_IMSS_2497/2021	2021-09-02	North America	Mexico	Laboratorio Central de Epidemiologia (LCE)	Unidad de Genomica Avanzada	Consorcio Mexicano de Vigilancia Genomica (CoViGen-Mex). Authors (in alphabetical order): Julio Elias Alvarado-Yaah et al
EPI_ISL_4550095	Mexico/OAX_LANGEBIO_IMSS_2498/2021	2021-08-31	North America	Mexico	Laboratorio Central de Epidemiologia (LCE)	Unidad de Genomica Avanzada	Consorcio Mexicano de Vigilancia Genomica (CoViGen-Mex). Authors (in alphabetical order): Julio Elias Alvarado-Yaah et al
EPI_ISL_4550096	Mexico/OAX_LANGEBIO_IMSS_2499/2021	2021-09-01	North America	Mexico	Laboratorio Central de Epidemiologia (LCE)	Unidad de Genomica Avanzada	Consorcio Mexicano de Vigilancia Genomica (CoViGen-Mex). Authors (in alphabetical order): Julio Elias Alvarado-Yaah et al
EPI_ISL_1288328	Mexico/PUE-IBT-IMSS-120/2021	2021-02-10	North America	Mexico	Laboratorio Central de Epidemiología (LCE)	Instituto de Biotecnología de la UNAM	Consorcio Mexicano de Vigilancia Genómica (CoViGen-Mex). Authors (in alphabetical order): Julio Elias Alvarado-Yaah et al
EPI_ISL_1288331	Mexico/PUE-IBT-IMSS-124/2021	2021-02-11	North America	Mexico	Laboratorio Central de Epidemiología (LCE)	Instituto de Biotecnología de la UNAM	Consorcio Mexicano de Vigilancia Genómica (CoViGen-Mex). Authors (in alphabetical order): Julio Elias Alvarado-Yaah et al
EPI_ISL_1288332	Mexico/PUE-IBT-IMSS-126/2021	2021-02-10	North America	Mexico	Laboratorio Central de Epidemiología (LCE)	Instituto de Biotecnología de la UNAM	Consorcio Mexicano de Vigilancia Genómica (CoViGen-Mex). Authors (in alphabetical order): Julio Elias Alvarado-Yaah et al
EPI_ISL_1288333	Mexico/PUE-IBT-IMSS-127/2021	2021-02-11	North America	Mexico	Laboratorio Central de Epidemiología (LCE)	Instituto de Biotecnología de la UNAM	Consorcio Mexicano de Vigilancia Genómica (CoViGen-Mex). Authors (in alphabetical order): Julio Elias Alvarado-Yaah et al
EPI_ISL_1288334	Mexico/PUE-IBT-IMSS-128/2021	2021-02-11	North America	Mexico	Laboratorio Central de Epidemiología (LCE)	Instituto de Biotecnología de la UNAM	Consorcio Mexicano de Vigilancia Genómica (CoViGen-Mex). Authors (in alphabetical order): Julio Elias Alvarado-Yaah et al
EPI_ISL_1288335	Mexico/PUE-IBT-IMSS-129/2021	2021-02-10	North America	Mexico	Laboratorio Central de Epidemiología (LCE)	Instituto de Biotecnología de la UNAM	Consorcio Mexicano de Vigilancia Genómica (CoViGen-Mex). Authors (in alphabetical order): Julio Elias Alvarado-Yaah et al
EPI_ISL_1288336	Mexico/PUE-IBT-IMSS-130/2021	2021-02-10	North America	Mexico	Laboratorio Central de Epidemiología (LCE)	Instituto de Biotecnología de la UNAM	Consorcio Mexicano de Vigilancia Genómica (CoViGen-Mex). Authors (in alphabetical order): Julio Elias Alvarado-Yaah et al
EPI_ISL_1288338	Mexico/PUE-IBT-IMSS-132/2021	2021-02-11	North America	Mexico	Laboratorio Central de Epidemiología (LCE)	Instituto de Biotecnología de la UNAM	Consorcio Mexicano de Vigilancia Genómica (CoViGen-Mex). Authors (in alphabetical order): Julio Elias Alvarado-Yaah et al
EPI_ISL_1288339	Mexico/PUE-IBT-IMSS-133/2021	2021-02-11	North America	Mexico	Laboratorio Central de Epidemiología (LCE)	Instituto de Biotecnología de la UNAM	Consorcio Mexicano de Vigilancia Genómica (CoViGen-Mex). Authors (in alphabetical order): Julio Elias Alvarado-Yaah et al
EPI_ISL_1288340	Mexico/PUE-IBT-IMSS-134/2021	2021-02-11	North America	Mexico	Laboratorio Central de Epidemiología (LCE)	Instituto de Biotecnología de la UNAM	Consorcio Mexicano de Vigilancia Genómica (CoViGen-Mex). Authors (in alphabetical order): Julio Elias Alvarado-Yaah et al
EPI_ISL_1288341	Mexico/PUE-IBT-IMSS-138/2021	2021-02-10	North America	Mexico	Laboratorio Central de Epidemiología (LCE)	Instituto de Biotecnología de la UNAM	Consorcio Mexicano de Vigilancia Genómica (CoViGen-Mex). Authors (in alphabetical order): Julio Elias Alvarado-Yaah et al
EPI_ISL_1288342	Mexico/PUE-IBT-IMSS-139/2021	2021-02-10	North America	Mexico	Laboratorio Central de Epidemiología (LCE)	Instituto de Biotecnología de la UNAM	Consorcio Mexicano de Vigilancia Genómica (CoViGen-Mex). Authors (in alphabetical order): Julio Elias Alvarado-Yaah et al
EPI_ISL_1288343	Mexico/PUE-IBT-IMSS-140/2021	2021-02-10	North America	Mexico	Laboratorio Central de Epidemiología (LCE)	Instituto de Biotecnología de la UNAM	Consorcio Mexicano de Vigilancia Genómica (CoViGen-Mex). Authors (in alphabetical order): Julio Elias Alvarado-Yaah et al
EPI_ISL_1288344	Mexico/PUE-IBT-IMSS-141/2021	2021-02-10	North America	Mexico	Laboratorio Central de Epidemiología (LCE)	Instituto de Biotecnología de la UNAM	Consorcio Mexicano de Vigilancia Genómica (CoViGen-Mex). Authors (in alphabetical order): Julio Elias Alvarado-Yaah et al
EPI_ISL_1288345	Mexico/PUE-IBT-IMSS-142/2021	2021-02-11	North America	Mexico	Laboratorio Central de Epidemiología (LCE)	Instituto de Biotecnología de la UNAM	Consorcio Mexicano de Vigilancia Genómica (CoViGen-Mex). Authors (in alphabetical order): Julio Elias Alvarado-Yaah et al
EPI_ISL_1288347	Mexico/PUE-IBT-IMSS-144/2021	2021-02-10	North America	Mexico	Laboratorio Central de Epidemiología (LCE)	Instituto de Biotecnología de la UNAM	Consorcio Mexicano de Vigilancia Genómica (CoViGen-Mex). Authors (in alphabetical order): Julio Elias Alvarado-Yaah et al
EPI_ISL_1288348	Mexico/PUE-IBT-IMSS-145/2021	2021-02-11	North America	Mexico	Laboratorio Central de Epidemiología (LCE)	Instituto de Biotecnología de la UNAM	Consorcio Mexicano de Vigilancia Genómica (CoViGen-Mex). Authors (in alphabetical order): Julio Elias Alvarado-Yaah et al
EPI_ISL_1288349	Mexico/PUE-IBT-IMSS-146/2021	2021-02-11	North America	Mexico	Laboratorio Central de Epidemiología (LCE)	Instituto de Biotecnología de la UNAM	Consorcio Mexicano de Vigilancia Genómica (CoViGen-Mex). Authors (in alphabetical order): Julio Elias Alvarado-Yaah et al
EPI_ISL_1288351	Mexico/PUE-IBT-IMSS-149/2021	2021-02-23	North America	Mexico	Laboratorio Central de Epidemiología (LCE)	Instituto de Biotecnología de la UNAM	Consorcio Mexicano de Vigilancia Genómica (CoViGen-Mex). Authors (in alphabetical order): Julio Elias Alvarado-Yaah et al
EPI_ISL_1288255	Mexico/PUE-IBT-IMSS-36/2021	2021-02-10	North America	Mexico	Laboratorio Central de Epidemiología (LCE)	Instituto de Biotecnología de la UNAM	Consorcio Mexicano de Vigilancia Genómica (CoViGen-Mex). Authors (in alphabetical order): Julio Elias Alvarado-Yaah et al
EPI_ISL_1288256	Mexico/PUE-IBT-IMSS-38/2021	2021-02-11	North America	Mexico	Laboratorio Central de Epidemiología (LCE)	Instituto de Biotecnología de la UNAM	Consorcio Mexicano de Vigilancia Genómica (CoViGen-Mex). Authors (in alphabetical order): Julio Elias Alvarado-Yaah et al
EPI_ISL_1288257	Mexico/PUE-IBT-IMSS-39/2021	2021-02-11	North America	Mexico	Laboratorio Central de Epidemiología (LCE)	Instituto de Biotecnología de la UNAM	Consorcio Mexicano de Vigilancia Genómica (CoViGen-Mex). Authors (in alphabetical order): Julio Elias Alvarado-Yaah et al
EPI_ISL_1288259	Mexico/PUE-IBT-IMSS-41/2021	2021-02-11	North America	Mexico	Laboratorio Central de Epidemiología (LCE)	Instituto de Biotecnología de la UNAM	Consorcio Mexicano de Vigilancia Genómica (CoViGen-Mex). Authors (in alphabetical order): Julio Elias Alvarado-Yaah et al
EPI_ISL_1288260	Mexico/PUE-IBT-IMSS-42/2021	2021-02-11	North America	Mexico	Laboratorio Central de Epidemiología (LCE)	Instituto de Biotecnología de la UNAM	Consorcio Mexicano de Vigilancia Genómica (CoViGen-Mex). Authors (in alphabetical order): Julio Elias Alvarado-Yaah et al
EPI_ISL_1288263	Mexico/PUE-IBT-IMSS-45/2021	2021-02-11	North America	Mexico	Laboratorio Central de Epidemiología (LCE)	Instituto de Biotecnología de la UNAM	Consorcio Mexicano de Vigilancia Genómica (CoViGen-Mex). Authors (in alphabetical order): Julio Elias Alvarado-Yaah et al
EPI_ISL_1288264	Mexico/PUE-IBT-IMSS-46/2021	2021-02-11	North America	Mexico	Laboratorio Central de Epidemiología (LCE)	Instituto de Biotecnología de la UNAM	Consorcio Mexicano de Vigilancia Genómica (CoViGen-Mex). Authors (in alphabetical order): Julio Elias Alvarado-Yaah et al
EPI_ISL_1288265	Mexico/PUE-IBT-IMSS-47/2021	2021-02-10	North America	Mexico	Laboratorio Central de Epidemiología (LCE)	Instituto de Biotecnología de la UNAM	Consorcio Mexicano de Vigilancia Genómica (CoViGen-Mex). Authors (in alphabetical order): Julio Elias Alvarado-Yaah et al
EPI_ISL_1288266	Mexico/PUE-IBT-IMSS-49/2021	2021-02-10	North America	Mexico	Laboratorio Central de Epidemiología (LCE)	Instituto de Biotecnología de la UNAM	Consorcio Mexicano de Vigilancia Genómica (CoViGen-Mex). Authors (in alphabetical order): Julio Elias Alvarado-Yaah et al
EPI_ISL_1288267	Mexico/PUE-IBT-IMSS-50/2021	2021-02-11	North America	Mexico	Laboratorio Central de Epidemiología (LCE)	Instituto de Biotecnología de la UNAM	Consorcio Mexicano de Vigilancia Genómica (CoViGen-Mex). Authors (in alphabetical order): Julio Elias Alvarado-Yaah et al
EPI_ISL_1288268	Mexico/PUE-IBT-IMSS-51/2021	2021-02-10	North America	Mexico	Laboratorio Central de Epidemiología (LCE)	Instituto de Biotecnología de la UNAM	Consorcio Mexicano de Vigilancia Genómica (CoViGen-Mex). Authors (in alphabetical order): Julio Elias Alvarado-Yaah et al
EPI_ISL_1288269	Mexico/PUE-IBT-IMSS-52/2021	2021-02-11	North America	Mexico	Laboratorio Central de Epidemiología (LCE)	Instituto de Biotecnología de la UNAM	Consorcio Mexicano de Vigilancia Genómica (CoViGen-Mex). Authors (in alphabetical order): Julio Elias Alvarado-Yaah et al
EPI_ISL_1288270	Mexico/PUE-IBT-IMSS-53/2021	2021-02-11	North America	Mexico	Laboratorio Central de Epidemiología (LCE)	Instituto de Biotecnología de la UNAM	Consorcio Mexicano de Vigilancia Genómica (CoViGen-Mex). Authors (in alphabetical order): Julio Elias Alvarado-Yaah et al
EPI_ISL_1288271	Mexico/PUE-IBT-IMSS-54/2021	2021-02-11	North America	Mexico	Laboratorio Central de Epidemiología (LCE)	Instituto de Biotecnología de la UNAM	Consorcio Mexicano de Vigilancia Genómica (CoViGen-Mex). Authors (in alphabetical order): Julio Elias Alvarado-Yaah et al
EPI_ISL_1288272	Mexico/PUE-IBT-IMSS-55/2021	2021-02-11	North America	Mexico	Laboratorio Central de Epidemiología (LCE)	Instituto de Biotecnología de la UNAM	Consorcio Mexicano de Vigilancia Genómica (CoViGen-Mex). Authors (in alphabetical order): Julio Elias Alvarado-Yaah et al
EPI_ISL_1288273	Mexico/PUE-IBT-IMSS-56/2021	2021-02-10	North America	Mexico	Laboratorio Central de Epidemiología (LCE)	Instituto de Biotecnología de la UNAM	Consorcio Mexicano de Vigilancia Genómica (CoViGen-Mex). Authors (in alphabetical order): Julio Elias Alvarado-Yaah et al
EPI_ISL_1288274	Mexico/PUE-IBT-IMSS-57/2021	2021-02-11	North America	Mexico	Laboratorio Central de Epidemiología (LCE)	Instituto de Biotecnología de la UNAM	Consorcio Mexicano de Vigilancia Genómica (CoViGen-Mex). Authors (in alphabetical order): Julio Elias Alvarado-Yaah et al
EPI_ISL_1288275	Mexico/PUE-IBT-IMSS-58/2021	2021-02-10	North America	Mexico	Laboratorio Central de Epidemiología (LCE)	Instituto de Biotecnología de la UNAM	Consorcio Mexicano de Vigilancia Genómica (CoViGen-Mex). Authors (in alphabetical order): Julio Elias Alvarado-Yaah et al
EPI_ISL_1416339	Mexico/PUE-IBT-IMSS-608/2021	2021-03-05	North America	Mexico	Laboratorio Central de Epidemiología (LCE)	Instituto de Biotecnología de la UNAM	Consorcio Mexicano de Vigilancia Genómica (CoViGen-Mex). Authors (in alphabetical order): Julio Elias Alvarado-Yaah et al
EPI_ISL_1416448	Mexico/PUE-IBT-IMSS-616/2021	2021-03-06	North America	Mexico	Laboratorio Central de Epidemiología (LCE)	Instituto de Biotecnología de la UNAM	Consorcio Mexicano de Vigilancia Genómica (CoViGen-Mex). Authors (in alphabetical order): Julio Elias Alvarado-Yaah et al
EPI_ISL_1416452	Mexico/PUE-IBT-IMSS-621/2021	2021-03-06	North America	Mexico	Laboratorio Central de Epidemiología (LCE)	Instituto de Biotecnología de la UNAM	Consorcio Mexicano de Vigilancia Genómica (CoViGen-Mex). Authors (in alphabetical order): Julio Elias Alvarado-Yaah et al
EPI_ISL_1416460	Mexico/PUE-IBT-IMSS-630/2021	2021-03-08	North America	Mexico	Laboratorio Central de Epidemiología (LCE)	Instituto de Biotecnología de la UNAM	Consorcio Mexicano de Vigilancia Genómica (CoViGen-Mex). Authors (in alphabetical order): Julio Elias Alvarado-Yaah et al
EPI_ISL_1416461	Mexico/PUE-IBT-IMSS-631/2021	2021-03-05	North America	Mexico	Laboratorio Central de Epidemiología (LCE)	Instituto de Biotecnología de la UNAM	Consorcio Mexicano de Vigilancia Genómica (CoViGen-Mex). Authors (in alphabetical order): Julio Elias Alvarado-Yaah et al
EPI_ISL_1416462	Mexico/PUE-IBT-IMSS-632/2021	2021-03-08	North America	Mexico	Laboratorio Central de Epidemiología (LCE)	Instituto de Biotecnología de la UNAM	Consorcio Mexicano de Vigilancia Genómica (CoViGen-Mex). Authors (in alphabetical order): Julio Elias Alvarado-Yaah et al
EPI_ISL_1416341	Mexico/PUE-IBT-IMSS-643/2021	2021-03-05	North America	Mexico	Laboratorio Central de Epidemiología (LCE)	Instituto de Biotecnología de la UNAM	Consorcio Mexicano de Vigilancia Genómica (CoViGen-Mex). Authors (in alphabetical order): Julio Elias Alvarado-Yaah et al
EPI_ISL_1416498	Mexico/PUE-IBT-IMSS-670/2021	2021-03-04	North America	Mexico	Laboratorio Central de Epidemiología (LCE)	Instituto de Biotecnología de la UNAM	Consorcio Mexicano de Vigilancia Genómica (CoViGen-Mex). Authors (in alphabetical order): Julio Elias Alvarado-Yaah et al
EPI_ISL_1416342	Mexico/PUE-IBT-IMSS-672/2021	2021-03-04	North America	Mexico	Laboratorio Central de Epidemiología (LCE)	Instituto de Biotecnología de la UNAM	Consorcio Mexicano de Vigilancia Genómica (CoViGen-Mex). Authors (in alphabetical order): Julio Elias Alvarado-Yaah et al
EPI_ISL_1416501	Mexico/PUE-IBT-IMSS-674/2021	2021-03-09	North America	Mexico	Laboratorio Central de Epidemiología (LCE)	Instituto de Biotecnología de la UNAM	Consorcio Mexicano de Vigilancia Genómica (CoViGen-Mex). Authors (in alphabetical order): Julio Elias Alvarado-Yaah et al
EPI_ISL_1416502	Mexico/PUE-IBT-IMSS-675/2021	2021-03-08	North America	Mexico	Laboratorio Central de Epidemiología (LCE)	Instituto de Biotecnología de la UNAM	Consorcio Mexicano de Vigilancia Genómica (CoViGen-Mex). Authors (in alphabetical order): Julio Elias Alvarado-Yaah et al
EPI_ISL_1416504	Mexico/PUE-IBT-IMSS-677/2021	2021-03-08	North America	Mexico	Laboratorio Central de Epidemiología (LCE)	Instituto de Biotecnología de la UNAM	Consorcio Mexicano de Vigilancia Genómica (CoViGen-Mex). Authors (in alphabetical order): Julio Elias Alvarado-Yaah et al
EPI_ISL_1416505	Mexico/PUE-IBT-IMSS-678/2021	2021-03-09	North America	Mexico	Laboratorio Central de Epidemiología (LCE)	Instituto de Biotecnología de la UNAM	Consorcio Mexicano de Vigilancia Genómica (CoViGen-Mex). Authors (in alphabetical order): Julio Elias Alvarado-Yaah et al
EPI_ISL_1416506	Mexico/PUE-IBT-IMSS-679/2021	2021-03-04	North America	Mexico	Laboratorio Central de Epidemiología (LCE)	Instituto de Biotecnología de la UNAM	Consorcio Mexicano de Vigilancia Genómica (CoViGen-Mex). Authors (in alphabetical order): Julio Elias Alvarado-Yaah et al
EPI_ISL_1416507	Mexico/PUE-IBT-IMSS-680/2021	2021-03-05	North America	Mexico	Laboratorio Central de Epidemiología (LCE)	Instituto de Biotecnología de la UNAM	Consorcio Mexicano de Vigilancia Genómica (CoViGen-Mex). Authors (in alphabetical order): Julio Elias Alvarado-Yaah et al
EPI_ISL_1416508	Mexico/PUE-IBT-IMSS-681/2021	2021-03-08	North America	Mexico	Laboratorio Central de Epidemiología (LCE)	Instituto de Biotecnología de la UNAM	Consorcio Mexicano de Vigilancia Genómica (CoViGen-Mex). Authors (in alphabetical order): Julio Elias Alvarado-Yaah et al
EPI_ISL_1416509	Mexico/PUE-IBT-IMSS-682/2021	2021-03-08	North America	Mexico	Laboratorio Central de Epidemiología (LCE)	Instituto de Biotecnología de la UNAM	Consorcio Mexicano de Vigilancia Genómica (CoViGen-Mex). Authors (in alphabetical order): Julio Elias Alvarado-Yaah et al
EPI_ISL_1416343	Mexico/PUE-IBT-IMSS-683/2021	2021-03-04	North America	Mexico	Laboratorio Central de Epidemiología (LCE)	Instituto de Biotecnología de la UNAM	Consorcio Mexicano de Vigilancia Genómica (CoViGen-Mex). Authors (in alphabetical order): Julio Elias Alvarado-Yaah et al
EPI_ISL_1416511	Mexico/PUE-IBT-IMSS-686/2021	2021-03-08	North America	Mexico	Laboratorio Central de Epidemiología (LCE)	Instituto de Biotecnología de la UNAM	Consorcio Mexicano de Vigilancia Genómica (CoViGen-Mex). Authors (in alphabetical order): Julio Elias Alvarado-Yaah et al
EPI_ISL_1416512	Mexico/PUE-IBT-IMSS-687/2021	2021-03-08	North America	Mexico	Laboratorio Central de Epidemiología (LCE)	Instituto de Biotecnología de la UNAM	Consorcio Mexicano de Vigilancia Genómica (CoViGen-Mex). Authors (in alphabetical order): Julio Elias Alvarado-Yaah et al
EPI_ISL_1416514	Mexico/PUE-IBT-IMSS-689/2021	2021-03-08	North America	Mexico	Laboratorio Central de Epidemiología (LCE)	Instituto de Biotecnología de la UNAM	Consorcio Mexicano de Vigilancia Genómica (CoViGen-Mex). Authors (in alphabetical order): Julio Elias Alvarado-Yaah et al
EPI_ISL_1416515	Mexico/PUE-IBT-IMSS-690/2021	2021-03-05	North America	Mexico	Laboratorio Central de Epidemiología (LCE)	Instituto de Biotecnología de la UNAM	Consorcio Mexicano de Vigilancia Genómica (CoViGen-Mex). Authors (in alphabetical order): Julio Elias Alvarado-Yaah et al
EPI_ISL_1416516	Mexico/PUE-IBT-IMSS-691/2021	2021-03-09	North America	Mexico	Laboratorio Central de Epidemiología (LCE)	Instituto de Biotecnología de la UNAM	Consorcio Mexicano de Vigilancia Genómica (CoViGen-Mex). Authors (in alphabetical order): Julio Elias Alvarado-Yaah et al
EPI_ISL_1416519	Mexico/PUE-IBT-IMSS-694/2021	2021-03-07	North America	Mexico	Laboratorio Central de Epidemiología (LCE)	Instituto de Biotecnología de la UNAM	Consorcio Mexicano de Vigilancia Genómica (CoViGen-Mex). Authors (in alphabetical order): Julio Elias Alvarado-Yaah et al
EPI_ISL_1416344	Mexico/PUE-IBT-IMSS-695/2021	2021-03-04	North America	Mexico	Laboratorio Central de Epidemiología (LCE)	Instituto de Biotecnología de la UNAM	Consorcio Mexicano de Vigilancia Genómica (CoViGen-Mex). Authors (in alphabetical order): Julio Elias Alvarado-Yaah et al
EPI_ISL_1416522	Mexico/PUE-IBT-IMSS-698/2021	2021-03-08	North America	Mexico	Laboratorio Central de Epidemiología (LCE)	Instituto de Biotecnología de la UNAM	Consorcio Mexicano de Vigilancia Genómica (CoViGen-Mex). Authors (in alphabetical order): Julio Elias Alvarado-Yaah et al
EPI_ISL_1416524	Mexico/PUE-IBT-IMSS-700/2021	2021-03-08	North America	Mexico	Laboratorio Central de Epidemiología (LCE)	Instituto de Biotecnología de la UNAM	Consorcio Mexicano de Vigilancia Genómica (CoViGen-Mex). Authors (in alphabetical order): Julio Elias Alvarado-Yaah et al
EPI_ISL_1416528	Mexico/PUE-IBT-IMSS-704/2021	2021-03-05	North America	Mexico	Laboratorio Central de Epidemiología (LCE)	Instituto de Biotecnología de la UNAM	Consorcio Mexicano de Vigilancia Genómica (CoViGen-Mex). Authors (in alphabetical order): Julio Elias Alvarado-Yaah et al
EPI_ISL_1416529	Mexico/PUE-IBT-IMSS-705/2021	2021-03-05	North America	Mexico	Laboratorio Central de Epidemiología (LCE)	Instituto de Biotecnología de la UNAM	Consorcio Mexicano de Vigilancia Genómica (CoViGen-Mex). Authors (in alphabetical order): Julio Elias Alvarado-Yaah et al
EPI_ISL_1416530	Mexico/PUE-IBT-IMSS-707/2021	2021-03-09	North America	Mexico	Laboratorio Central de Epidemiología (LCE)	Instituto de Biotecnología de la UNAM	Consorcio Mexicano de Vigilancia Genómica (CoViGen-Mex). Authors (in alphabetical order): Julio Elias Alvarado-Yaah et al
EPI_ISL_1416531	Mexico/PUE-IBT-IMSS-708/2021	2021-03-09	North America	Mexico	Laboratorio Central de Epidemiología (LCE)	Instituto de Biotecnología de la UNAM	Consorcio Mexicano de Vigilancia Genómica (CoViGen-Mex). Authors (in alphabetical order): Julio Elias Alvarado-Yaah et al
EPI_ISL_1416532	Mexico/PUE-IBT-IMSS-709/2021	2021-03-09	North America	Mexico	Laboratorio Central de Epidemiología (LCE)	Instituto de Biotecnología de la UNAM	Consorcio Mexicano de Vigilancia Genómica (CoViGen-Mex). Authors (in alphabetical order): Julio Elias Alvarado-Yaah et al
EPI_ISL_1416346	Mexico/PUE-IBT-IMSS-716/2021	2021-03-05	North America	Mexico	Laboratorio Central de Epidemiología (LCE)	Instituto de Biotecnología de la UNAM	Consorcio Mexicano de Vigilancia Genómica (CoViGen-Mex). Authors (in alphabetical order): Julio Elias Alvarado-Yaah et al
EPI_ISL_1416347	Mexico/PUE-IBT-IMSS-725/2021	2021-03-04	North America	Mexico	Laboratorio Central de Epidemiología (LCE)	Instituto de Biotecnología de la UNAM	Consorcio Mexicano de Vigilancia Genómica (CoViGen-Mex). Authors (in alphabetical order): Julio Elias Alvarado-Yaah et al
EPI_ISL_1416348	Mexico/PUE-IBT-IMSS-736/2021	2021-03-04	North America	Mexico	Laboratorio Central de Epidemiología (LCE)	Instituto de Biotecnología de la UNAM	Consorcio Mexicano de Vigilancia Genómica (CoViGen-Mex). Authors (in alphabetical order): Julio Elias Alvarado-Yaah et al
EPI_ISL_1416561	Mexico/PUE-IBT-IMSS-741/2021	2021-03-09	North America	Mexico	Laboratorio Central de Epidemiología (LCE)	Instituto de Biotecnología de la UNAM	Consorcio Mexicano de Vigilancia Genómica (CoViGen-Mex). Authors (in alphabetical order): Julio Elias Alvarado-Yaah et al
EPI_ISL_1416562	Mexico/PUE-IBT-IMSS-742/2021	2021-03-10	North America	Mexico	Laboratorio Central de Epidemiología (LCE)	Instituto de Biotecnología de la UNAM	Consorcio Mexicano de Vigilancia Genómica (CoViGen-Mex). Authors (in alphabetical order): Julio Elias Alvarado-Yaah et al
EPI_ISL_1416349	Mexico/PUE-IBT-IMSS-747/2021	2021-03-04	North America	Mexico	Laboratorio Central de Epidemiología (LCE)	Instituto de Biotecnología de la UNAM	Consorcio Mexicano de Vigilancia Genómica (CoViGen-Mex). Authors (in alphabetical order): Julio Elias Alvarado-Yaah et al
EPI_ISL_1416567	Mexico/PUE-IBT-IMSS-748/2021	2021-03-09	North America	Mexico	Laboratorio Central de Epidemiología (LCE)	Instituto de Biotecnología de la UNAM	Consorcio Mexicano de Vigilancia Genómica (CoViGen-Mex). Authors (in alphabetical order): Julio Elias Alvarado-Yaah et al
EPI_ISL_1416569	Mexico/PUE-IBT-IMSS-750/2021	2021-03-08	North America	Mexico	Laboratorio Central de Epidemiología (LCE)	Instituto de Biotecnología de la UNAM	Consorcio Mexicano de Vigilancia Genómica (CoViGen-Mex). Authors (in alphabetical order): Julio Elias Alvarado-Yaah et al
EPI_ISL_1416571	Mexico/PUE-IBT-IMSS-752/2021	2021-03-08	North America	Mexico	Laboratorio Central de Epidemiología (LCE)	Instituto de Biotecnología de la UNAM	Consorcio Mexicano de Vigilancia Genómica (CoViGen-Mex). Authors (in alphabetical order): Julio Elias Alvarado-Yaah et al
EPI_ISL_1416572	Mexico/PUE-IBT-IMSS-753/2021	2021-03-09	North America	Mexico	Laboratorio Central de Epidemiología (LCE)	Instituto de Biotecnología de la UNAM	Consorcio Mexicano de Vigilancia Genómica (CoViGen-Mex). Authors (in alphabetical order): Julio Elias Alvarado-Yaah et al
EPI_ISL_1416574	Mexico/PUE-IBT-IMSS-755/2021	2021-03-09	North America	Mexico	Laboratorio Central de Epidemiología (LCE)	Instituto de Biotecnología de la UNAM	Consorcio Mexicano de Vigilancia Genómica (CoViGen-Mex). Authors (in alphabetical order): Julio Elias Alvarado-Yaah et al
EPI_ISL_1416575	Mexico/PUE-IBT-IMSS-756/2021	2021-03-08	North America	Mexico	Laboratorio Central de Epidemiología (LCE)	Instituto de Biotecnología de la UNAM	Consorcio Mexicano de Vigilancia Genómica (CoViGen-Mex). Authors (in alphabetical order): Julio Elias Alvarado-Yaah et al
EPI_ISL_1416350	Mexico/PUE-IBT-IMSS-757/2021	2021-03-04	North America	Mexico	Laboratorio Central de Epidemiología (LCE)	Instituto de Biotecnología de la UNAM	Consorcio Mexicano de Vigilancia Genómica (CoViGen-Mex). Authors (in alphabetical order): Julio Elias Alvarado-Yaah et al
EPI_ISL_1416576	Mexico/PUE-IBT-IMSS-758/2021	2021-03-09	North America	Mexico	Laboratorio Central de Epidemiología (LCE)	Instituto de Biotecnología de la UNAM	Consorcio Mexicano de Vigilancia Genómica (CoViGen-Mex). Authors (in alphabetical order): Julio Elias Alvarado-Yaah et al
EPI_ISL_1416578	Mexico/PUE-IBT-IMSS-760/2021	2021-03-09	North America	Mexico	Laboratorio Central de Epidemiología (LCE)	Instituto de Biotecnología de la UNAM	Consorcio Mexicano de Vigilancia Genómica (CoViGen-Mex). Authors (in alphabetical order): Julio Elias Alvarado-Yaah et al
EPI_ISL_1416579	Mexico/PUE-IBT-IMSS-761/2021	2021-03-09	North America	Mexico	Laboratorio Central de Epidemiología (LCE)	Instituto de Biotecnología de la UNAM	Consorcio Mexicano de Vigilancia Genómica (CoViGen-Mex). Authors (in alphabetical order): Julio Elias Alvarado-Yaah et al
EPI_ISL_1416580	Mexico/PUE-IBT-IMSS-762/2021	2021-03-09	North America	Mexico	Laboratorio Central de Epidemiología (LCE)	Instituto de Biotecnología de la UNAM	Consorcio Mexicano de Vigilancia Genómica (CoViGen-Mex). Authors (in alphabetical order): Julio Elias Alvarado-Yaah et al
EPI_ISL_1416581	Mexico/PUE-IBT-IMSS-763/2021	2021-03-10	North America	Mexico	Laboratorio Central de Epidemiología (LCE)	Instituto de Biotecnología de la UNAM	Consorcio Mexicano de Vigilancia Genómica (CoViGen-Mex). Authors (in alphabetical order): Julio Elias Alvarado-Yaah et al
EPI_ISL_1416582	Mexico/PUE-IBT-IMSS-764/2021	2021-03-10	North America	Mexico	Laboratorio Central de Epidemiología (LCE)	Instituto de Biotecnología de la UNAM	Consorcio Mexicano de Vigilancia Genómica (CoViGen-Mex). Authors (in alphabetical order): Julio Elias Alvarado-Yaah et al
EPI_ISL_1416352	Mexico/PUE-IBT-IMSS-778/2021	2021-03-04	North America	Mexico	Laboratorio Central de Epidemiología (LCE)	Instituto de Biotecnología de la UNAM	Consorcio Mexicano de Vigilancia Genómica (CoViGen-Mex). Authors (in alphabetical order): Julio Elias Alvarado-Yaah et al
EPI_ISL_1416600	Mexico/PUE-IBT-IMSS-786/2021	2021-03-10	North America	Mexico	Laboratorio Central de Epidemiología (LCE)	Instituto de Biotecnología de la UNAM	Consorcio Mexicano de Vigilancia Genómica (CoViGen-Mex). Authors (in alphabetical order): Julio Elias Alvarado-Yaah et al
EPI_ISL_1416602	Mexico/PUE-IBT-IMSS-790/2021	2021-03-10	North America	Mexico	Laboratorio Central de Epidemiología (LCE)	Instituto de Biotecnología de la UNAM	Consorcio Mexicano de Vigilancia Genómica (CoViGen-Mex). Authors (in alphabetical order): Julio Elias Alvarado-Yaah et al
EPI_ISL_1416603	Mexico/PUE-IBT-IMSS-791/2021	2021-03-10	North America	Mexico	Laboratorio Central de Epidemiología (LCE)	Instituto de Biotecnología de la UNAM	Consorcio Mexicano de Vigilancia Genómica (CoViGen-Mex). Authors (in alphabetical order): Julio Elias Alvarado-Yaah et al
EPI_ISL_1416604	Mexico/PUE-IBT-IMSS-792/2021	2021-03-11	North America	Mexico	Laboratorio Central de Epidemiología (LCE)	Instituto de Biotecnología de la UNAM	Consorcio Mexicano de Vigilancia Genómica (CoViGen-Mex). Authors (in alphabetical order): Julio Elias Alvarado-Yaah et al
EPI_ISL_1416605	Mexico/PUE-IBT-IMSS-793/2021	2021-03-10	North America	Mexico	Laboratorio Central de Epidemiología (LCE)	Instituto de Biotecnología de la UNAM	Consorcio Mexicano de Vigilancia Genómica (CoViGen-Mex). Authors (in alphabetical order): Julio Elias Alvarado-Yaah et al
EPI_ISL_1416606	Mexico/PUE-IBT-IMSS-794/2021	2021-03-11	North America	Mexico	Laboratorio Central de Epidemiología (LCE)	Instituto de Biotecnología de la UNAM	Consorcio Mexicano de Vigilancia Genómica (CoViGen-Mex). Authors (in alphabetical order): Julio Elias Alvarado-Yaah et al
EPI_ISL_1416607	Mexico/PUE-IBT-IMSS-795/2021	2021-03-10	North America	Mexico	Laboratorio Central de Epidemiología (LCE)	Instituto de Biotecnología de la UNAM	Consorcio Mexicano de Vigilancia Genómica (CoViGen-Mex). Authors (in alphabetical order): Julio Elias Alvarado-Yaah et al
EPI_ISL_1416609	Mexico/PUE-IBT-IMSS-799/2021	2021-03-11	North America	Mexico	Laboratorio Central de Epidemiología (LCE)	Instituto de Biotecnología de la UNAM	Consorcio Mexicano de Vigilancia Genómica (CoViGen-Mex). Authors (in alphabetical order): Julio Elias Alvarado-Yaah et al
EPI_ISL_1416610	Mexico/PUE-IBT-IMSS-801/2021	2021-03-11	North America	Mexico	Laboratorio Central de Epidemiología (LCE)	Instituto de Biotecnología de la UNAM	Consorcio Mexicano de Vigilancia Genómica (CoViGen-Mex). Authors (in alphabetical order): Julio Elias Alvarado-Yaah et al
EPI_ISL_1416611	Mexico/PUE-IBT-IMSS-802/2021	2021-03-10	North America	Mexico	Laboratorio Central de Epidemiología (LCE)	Instituto de Biotecnología de la UNAM	Consorcio Mexicano de Vigilancia Genómica (CoViGen-Mex). Authors (in alphabetical order): Julio Elias Alvarado-Yaah et al
EPI_ISL_1416612	Mexico/PUE-IBT-IMSS-803/2021	2021-03-11	North America	Mexico	Laboratorio Central de Epidemiología (LCE)	Instituto de Biotecnología de la UNAM	Consorcio Mexicano de Vigilancia Genómica (CoViGen-Mex). Authors (in alphabetical order): Julio Elias Alvarado-Yaah et al
EPI_ISL_1416613	Mexico/PUE-IBT-IMSS-804/2021	2021-03-10	North America	Mexico	Laboratorio Central de Epidemiología (LCE)	Instituto de Biotecnología de la UNAM	Consorcio Mexicano de Vigilancia Genómica (CoViGen-Mex). Authors (in alphabetical order): Julio Elias Alvarado-Yaah et al
EPI_ISL_1416617	Mexico/PUE-IBT-IMSS-809/2021	2021-03-11	North America	Mexico	Laboratorio Central de Epidemiología (LCE)	Instituto de Biotecnología de la UNAM	Consorcio Mexicano de Vigilancia Genómica (CoViGen-Mex). Authors (in alphabetical order): Julio Elias Alvarado-Yaah et al
EPI_ISL_1416618	Mexico/PUE-IBT-IMSS-810/2021	2021-03-08	North America	Mexico	Laboratorio Central de Epidemiología (LCE)	Instituto de Biotecnología de la UNAM	Consorcio Mexicano de Vigilancia Genómica (CoViGen-Mex). Authors (in alphabetical order): Julio Elias Alvarado-Yaah et al
EPI_ISL_1416355	Mexico/PUE-IBT-IMSS-811/2021	2021-03-06	North America	Mexico	Laboratorio Central de Epidemiología (LCE)	Instituto de Biotecnología de la UNAM	Consorcio Mexicano de Vigilancia Genómica (CoViGen-Mex). Authors (in alphabetical order): Julio Elias Alvarado-Yaah et al
EPI_ISL_1416620	Mexico/PUE-IBT-IMSS-813/2021	2021-03-08	North America	Mexico	Laboratorio Central de Epidemiología (LCE)	Instituto de Biotecnología de la UNAM	Consorcio Mexicano de Vigilancia Genómica (CoViGen-Mex). Authors (in alphabetical order): Julio Elias Alvarado-Yaah et al
EPI_ISL_1416622	Mexico/PUE-IBT-IMSS-815/2021	2021-03-09	North America	Mexico	Laboratorio Central de Epidemiología (LCE)	Instituto de Biotecnología de la UNAM	Consorcio Mexicano de Vigilancia Genómica (CoViGen-Mex). Authors (in alphabetical order): Julio Elias Alvarado-Yaah et al
EPI_ISL_1416624	Mexico/PUE-IBT-IMSS-817/2021	2021-03-10	North America	Mexico	Laboratorio Central de Epidemiología (LCE)	Instituto de Biotecnología de la UNAM	Consorcio Mexicano de Vigilancia Genómica (CoViGen-Mex). Authors (in alphabetical order): Julio Elias Alvarado-Yaah et al
EPI_ISL_1416625	Mexico/PUE-IBT-IMSS-818/2021	2021-03-11	North America	Mexico	Laboratorio Central de Epidemiología (LCE)	Instituto de Biotecnología de la UNAM	Consorcio Mexicano de Vigilancia Genómica (CoViGen-Mex). Authors (in alphabetical order): Julio Elias Alvarado-Yaah et al
EPI_ISL_1416626	Mexico/PUE-IBT-IMSS-819/2021	2021-03-11	North America	Mexico	Laboratorio Central de Epidemiología (LCE)	Instituto de Biotecnología de la UNAM	Consorcio Mexicano de Vigilancia Genómica (CoViGen-Mex). Authors (in alphabetical order): Julio Elias Alvarado-Yaah et al
EPI_ISL_1416627	Mexico/PUE-IBT-IMSS-821/2021	2021-03-11	North America	Mexico	Laboratorio Central de Epidemiología (LCE)	Instituto de Biotecnología de la UNAM	Consorcio Mexicano de Vigilancia Genómica (CoViGen-Mex). Authors (in alphabetical order): Julio Elias Alvarado-Yaah et al
EPI_ISL_1416357	Mexico/PUE-IBT-IMSS-828/2021	2021-03-05	North America	Mexico	Laboratorio Central de Epidemiología (LCE)	Instituto de Biotecnología de la UNAM	Consorcio Mexicano de Vigilancia Genómica (CoViGen-Mex). Authors (in alphabetical order): Julio Elias Alvarado-Yaah et al
EPI_ISL_1416361	Mexico/PUE-IBT-IMSS-868/2021	2021-03-05	North America	Mexico	Laboratorio Central de Epidemiología (LCE)	Instituto de Biotecnología de la UNAM	Consorcio Mexicano de Vigilancia Genómica (CoViGen-Mex). Authors (in alphabetical order): Julio Elias Alvarado-Yaah et al
EPI_ISL_1416362	Mexico/PUE-IBT-IMSS-877/2021	2021-03-06	North America	Mexico	Laboratorio Central de Epidemiología (LCE)	Instituto de Biotecnología de la UNAM	Consorcio Mexicano de Vigilancia Genómica (CoViGen-Mex). Authors (in alphabetical order): Julio Elias Alvarado-Yaah et al
EPI_ISL_1416363	Mexico/PUE-IBT-IMSS-888/2021	2021-03-05	North America	Mexico	Laboratorio Central de Epidemiología (LCE)	Instituto de Biotecnología de la UNAM	Consorcio Mexicano de Vigilancia Genómica (CoViGen-Mex). Authors (in alphabetical order): Julio Elias Alvarado-Yaah et al
EPI_ISL_1416364	Mexico/PUE-IBT-IMSS-895/2021	2021-03-06	North America	Mexico	Laboratorio Central de Epidemiología (LCE)	Instituto de Biotecnología de la UNAM	Consorcio Mexicano de Vigilancia Genómica (CoViGen-Mex). Authors (in alphabetical order): Julio Elias Alvarado-Yaah et al
EPI_ISL_1416365	Mexico/PUE-IBT-IMSS-896/2021	2021-03-05	North America	Mexico	Laboratorio Central de Epidemiología (LCE)	Instituto de Biotecnología de la UNAM	Consorcio Mexicano de Vigilancia Genómica (CoViGen-Mex). Authors (in alphabetical order): Julio Elias Alvarado-Yaah et al
EPI_ISL_1416366	Mexico/PUE-IBT-IMSS-897/2021	2021-03-05	North America	Mexico	Laboratorio Central de Epidemiología (LCE)	Instituto de Biotecnología de la UNAM	Consorcio Mexicano de Vigilancia Genómica (CoViGen-Mex). Authors (in alphabetical order): Julio Elias Alvarado-Yaah et al
EPI_ISL_1416367	Mexico/PUE-IBT-IMSS-898/2021	2021-03-05	North America	Mexico	Laboratorio Central de Epidemiología (LCE)	Instituto de Biotecnología de la UNAM	Consorcio Mexicano de Vigilancia Genómica (CoViGen-Mex). Authors (in alphabetical order): Julio Elias Alvarado-Yaah et al
EPI_ISL_1416368	Mexico/PUE-IBT-IMSS-899/2021	2021-03-05	North America	Mexico	Laboratorio Central de Epidemiología (LCE)	Instituto de Biotecnología de la UNAM	Consorcio Mexicano de Vigilancia Genómica (CoViGen-Mex). Authors (in alphabetical order): Julio Elias Alvarado-Yaah et al
EPI_ISL_1416369	Mexico/PUE-IBT-IMSS-900/2021	2021-03-05	North America	Mexico	Laboratorio Central de Epidemiología (LCE)	Instituto de Biotecnología de la UNAM	Consorcio Mexicano de Vigilancia Genómica (CoViGen-Mex). Authors (in alphabetical order): Julio Elias Alvarado-Yaah et al
EPI_ISL_1416370	Mexico/PUE-IBT-IMSS-901/2021	2021-03-05	North America	Mexico	Laboratorio Central de Epidemiología (LCE)	Instituto de Biotecnología de la UNAM	Consorcio Mexicano de Vigilancia Genómica (CoViGen-Mex). Authors (in alphabetical order): Julio Elias Alvarado-Yaah et al
EPI_ISL_1416371	Mexico/PUE-IBT-IMSS-902/2021	2021-03-05	North America	Mexico	Laboratorio Central de Epidemiología (LCE)	Instituto de Biotecnología de la UNAM	Consorcio Mexicano de Vigilancia Genómica (CoViGen-Mex). Authors (in alphabetical order): Julio Elias Alvarado-Yaah et al
EPI_ISL_1416374	Mexico/PUE-IBT-IMSS-906/2021	2021-03-05	North America	Mexico	Laboratorio Central de Epidemiología (LCE)	Instituto de Biotecnología de la UNAM	Consorcio Mexicano de Vigilancia Genómica (CoViGen-Mex). Authors (in alphabetical order): Julio Elias Alvarado-Yaah et al
EPI_ISL_1416376	Mexico/PUE-IBT-IMSS-908/2021	2021-03-05	North America	Mexico	Laboratorio Central de Epidemiología (LCE)	Instituto de Biotecnología de la UNAM	Consorcio Mexicano de Vigilancia Genómica (CoViGen-Mex). Authors (in alphabetical order): Julio Elias Alvarado-Yaah et al
EPI_ISL_1416379	Mexico/PUE-IBT-IMSS-911/2021	2021-03-04	North America	Mexico	Laboratorio Central de Epidemiología (LCE)	Instituto de Biotecnología de la UNAM	Consorcio Mexicano de Vigilancia Genómica (CoViGen-Mex). Authors (in alphabetical order): Julio Elias Alvarado-Yaah et al
EPI_ISL_1416380	Mexico/PUE-IBT-IMSS-912/2021	2021-03-04	North America	Mexico	Laboratorio Central de Epidemiología (LCE)	Instituto de Biotecnología de la UNAM	Consorcio Mexicano de Vigilancia Genómica (CoViGen-Mex). Authors (in alphabetical order): Julio Elias Alvarado-Yaah et al
EPI_ISL_2801758	Mexico/PUE-IBT_IMSS_1889/2021	2021-05-27	North America	Mexico	Laboratorio Central de Epidemiología (LCE)	Instituto de Biotecnología de la UNAM	Consorcio Mexicano de Vigilancia Genómica (CoViGen-Mex). Authors (in alphabetical order): Julio Elias Alvarado-Yaah et al
EPI_ISL_2801759	Mexico/PUE-IBT_IMSS_1890/2021	2021-05-26	North America	Mexico	Laboratorio Central de Epidemiología (LCE)	Instituto de Biotecnología de la UNAM	Consorcio Mexicano de Vigilancia Genómica (CoViGen-Mex). Authors (in alphabetical order): Julio Elias Alvarado-Yaah et al
EPI_ISL_2801776	Mexico/PUE-IBT_IMSS_1911/2021	2021-05-31	North America	Mexico	Laboratorio Central de Epidemiología (LCE)	Instituto de Biotecnología de la UNAM	Consorcio Mexicano de Vigilancia Genómica (CoViGen-Mex). Authors (in alphabetical order): Julio Elias Alvarado-Yaah et al
EPI_ISL_2801806	Mexico/PUE-IBT_IMSS_1944/2021	2021-06-03	North America	Mexico	Laboratorio Central de Epidemiología (LCE)	Instituto de Biotecnología de la UNAM	Consorcio Mexicano de Vigilancia Genómica (CoViGen-Mex). Authors (in alphabetical order): Julio Elias Alvarado-Yaah et al
EPI_ISL_2801807	Mexico/PUE-IBT_IMSS_1945/2021	2021-06-01	North America	Mexico	Laboratorio Central de Epidemiología (LCE)	Instituto de Biotecnología de la UNAM	Consorcio Mexicano de Vigilancia Genómica (CoViGen-Mex). Authors (in alphabetical order): Julio Elias Alvarado-Yaah et al
EPI_ISL_2801869	Mexico/PUE-IBT_IMSS_2022/2021	2021-06-06	North America	Mexico	Laboratorio Central de Epidemiología (LCE)	Instituto de Biotecnología de la UNAM	Consorcio Mexicano de Vigilancia Genómica (CoViGen-Mex). Authors (in alphabetical order): Julio Elias Alvarado-Yaah et al
EPI_ISL_2801874	Mexico/PUE-IBT_IMSS_2029/2021	2021-06-08	North America	Mexico	Laboratorio Central de Epidemiología (LCE)	Instituto de Biotecnología de la UNAM	Consorcio Mexicano de Vigilancia Genómica (CoViGen-Mex). Authors (in alphabetical order): Julio Elias Alvarado-Yaah et al
EPI_ISL_2801879	Mexico/PUE-IBT_IMSS_2034/2021	2021-06-09	North America	Mexico	Laboratorio Central de Epidemiología (LCE)	Instituto de Biotecnología de la UNAM	Consorcio Mexicano de Vigilancia Genómica (CoViGen-Mex). Authors (in alphabetical order): Julio Elias Alvarado-Yaah et al
EPI_ISL_2801880	Mexico/PUE-IBT_IMSS_2035/2021	2021-06-09	North America	Mexico	Laboratorio Central de Epidemiología (LCE)	Instituto de Biotecnología de la UNAM	Consorcio Mexicano de Vigilancia Genómica (CoViGen-Mex). Authors (in alphabetical order): Julio Elias Alvarado-Yaah et al
EPI_ISL_1279398	Mexico/PUE-INER-IMSS-00115/2021	2021-02-20	North America	Mexico	Laboratorio Central de Epidemiología (LCE)	Instituto Nacional de Enfermedades Respiratorias (INER): Centro de Investigación en Enfermedades Infecciosas (CIENI)	Consorcio Mexicano de Vigilancia Genómica (CoViGen-Mex). Authors (in alphabetical order): Julio Elias Alvarado-Yaah et al
EPI_ISL_1279399	Mexico/PUE-INER-IMSS-00116/2021	2021-02-20	North America	Mexico	Laboratorio Central de Epidemiología (LCE)	Instituto Nacional de Enfermedades Respiratorias (INER): Centro de Investigación en Enfermedades Infecciosas (CIENI)	Consorcio Mexicano de Vigilancia Genómica (CoViGen-Mex). Authors (in alphabetical order): Julio Elias Alvarado-Yaah et al
EPI_ISL_1279400	Mexico/PUE-INER-IMSS-00117/2021	2021-02-20	North America	Mexico	Laboratorio Central de Epidemiología (LCE)	Instituto Nacional de Enfermedades Respiratorias (INER): Centro de Investigación en Enfermedades Infecciosas (CIENI)	Consorcio Mexicano de Vigilancia Genómica (CoViGen-Mex). Authors (in alphabetical order): Julio Elias Alvarado-Yaah et al
EPI_ISL_1279401	Mexico/PUE-INER-IMSS-00118/2021	2021-02-20	North America	Mexico	Laboratorio Central de Epidemiología (LCE)	Instituto Nacional de Enfermedades Respiratorias (INER): Centro de Investigación en Enfermedades Infecciosas (CIENI)	Consorcio Mexicano de Vigilancia Genómica (CoViGen-Mex). Authors (in alphabetical order): Julio Elias Alvarado-Yaah et al
EPI_ISL_1279402	Mexico/PUE-INER-IMSS-00119/2021	2021-02-20	North America	Mexico	Laboratorio Central de Epidemiología (LCE)	Instituto Nacional de Enfermedades Respiratorias (INER): Centro de Investigación en Enfermedades Infecciosas (CIENI)	Consorcio Mexicano de Vigilancia Genómica (CoViGen-Mex). Authors (in alphabetical order): Julio Elias Alvarado-Yaah et al
EPI_ISL_1279268	Mexico/PUE-INER-IMSS-00120/2021	2021-02-20	North America	Mexico	Laboratorio Central de Epidemiología (LCE)	Instituto Nacional de Enfermedades Respiratorias (INER): Centro de Investigación en Enfermedades Infecciosas (CIENI)	Consorcio Mexicano de Vigilancia Genómica (CoViGen-Mex). Authors (in alphabetical order): Julio Elias Alvarado-Yaah et al
EPI_ISL_1279403	Mexico/PUE-INER-IMSS-00121/2021	2021-02-17	North America	Mexico	Laboratorio Central de Epidemiología (LCE)	Instituto Nacional de Enfermedades Respiratorias (INER): Centro de Investigación en Enfermedades Infecciosas (CIENI)	Consorcio Mexicano de Vigilancia Genómica (CoViGen-Mex). Authors (in alphabetical order): Julio Elias Alvarado-Yaah et al
EPI_ISL_1279404	Mexico/PUE-INER-IMSS-00122/2021	2021-02-18	North America	Mexico	Laboratorio Central de Epidemiología (LCE)	Instituto Nacional de Enfermedades Respiratorias (INER): Centro de Investigación en Enfermedades Infecciosas (CIENI)	Consorcio Mexicano de Vigilancia Genómica (CoViGen-Mex). Authors (in alphabetical order): Julio Elias Alvarado-Yaah et al
EPI_ISL_1279405	Mexico/PUE-INER-IMSS-00123/2021	2021-02-18	North America	Mexico	Laboratorio Central de Epidemiología (LCE)	Instituto Nacional de Enfermedades Respiratorias (INER): Centro de Investigación en Enfermedades Infecciosas (CIENI)	Consorcio Mexicano de Vigilancia Genómica (CoViGen-Mex). Authors (in alphabetical order): Julio Elias Alvarado-Yaah et al
EPI_ISL_1279406	Mexico/PUE-INER-IMSS-00124/2021	2021-02-18	North America	Mexico	Laboratorio Central de Epidemiología (LCE)	Instituto Nacional de Enfermedades Respiratorias (INER): Centro de Investigación en Enfermedades Infecciosas (CIENI)	Consorcio Mexicano de Vigilancia Genómica (CoViGen-Mex). Authors (in alphabetical order): Julio Elias Alvarado-Yaah et al
EPI_ISL_1287768	Mexico/PUE-INER-IMSS-00125/2021	2021-02-17	North America	Mexico	Laboratorio Central de Epidemiología (LCE)	Instituto Nacional de Enfermedades Respiratorias (INER): Centro de Investigación en Enfermedades Infecciosas (CIENI)	Consorcio Mexicano de Vigilancia Genómica (CoViGen-Mex). Authors (in alphabetical order): Julio Elias Alvarado-Yaah et al
EPI_ISL_1279407	Mexico/PUE-INER-IMSS-00126/2021	2021-02-19	North America	Mexico	Laboratorio Central de Epidemiología (LCE)	Instituto Nacional de Enfermedades Respiratorias (INER): Centro de Investigación en Enfermedades Infecciosas (CIENI)	Consorcio Mexicano de Vigilancia Genómica (CoViGen-Mex). Authors (in alphabetical order): Julio Elias Alvarado-Yaah et al
EPI_ISL_1279408	Mexico/PUE-INER-IMSS-00127/2021	2021-02-20	North America	Mexico	Laboratorio Central de Epidemiología (LCE)	Instituto Nacional de Enfermedades Respiratorias (INER): Centro de Investigación en Enfermedades Infecciosas (CIENI)	Consorcio Mexicano de Vigilancia Genómica (CoViGen-Mex). Authors (in alphabetical order): Julio Elias Alvarado-Yaah et al
EPI_ISL_1279409	Mexico/PUE-INER-IMSS-00128/2021	2021-02-20	North America	Mexico	Laboratorio Central de Epidemiología (LCE)	Instituto Nacional de Enfermedades Respiratorias (INER): Centro de Investigación en Enfermedades Infecciosas (CIENI)	Consorcio Mexicano de Vigilancia Genómica (CoViGen-Mex). Authors (in alphabetical order): Julio Elias Alvarado-Yaah et al
EPI_ISL_1279410	Mexico/PUE-INER-IMSS-00129/2021	2021-02-21	North America	Mexico	Laboratorio Central de Epidemiología (LCE)	Instituto Nacional de Enfermedades Respiratorias (INER): Centro de Investigación en Enfermedades Infecciosas (CIENI)	Consorcio Mexicano de Vigilancia Genómica (CoViGen-Mex). Authors (in alphabetical order): Julio Elias Alvarado-Yaah et al
EPI_ISL_1279411	Mexico/PUE-INER-IMSS-00130/2021	2021-02-19	North America	Mexico	Laboratorio Central de Epidemiología (LCE)	Instituto Nacional de Enfermedades Respiratorias (INER): Centro de Investigación en Enfermedades Infecciosas (CIENI)	Consorcio Mexicano de Vigilancia Genómica (CoViGen-Mex). Authors (in alphabetical order): Julio Elias Alvarado-Yaah et al
EPI_ISL_1279412	Mexico/PUE-INER-IMSS-00131/2021	2021-02-19	North America	Mexico	Laboratorio Central de Epidemiología (LCE)	Instituto Nacional de Enfermedades Respiratorias (INER): Centro de Investigación en Enfermedades Infecciosas (CIENI)	Consorcio Mexicano de Vigilancia Genómica (CoViGen-Mex). Authors (in alphabetical order): Julio Elias Alvarado-Yaah et al
EPI_ISL_1279413	Mexico/PUE-INER-IMSS-00132/2021	2021-02-19	North America	Mexico	Laboratorio Central de Epidemiología (LCE)	Instituto Nacional de Enfermedades Respiratorias (INER): Centro de Investigación en Enfermedades Infecciosas (CIENI)	Consorcio Mexicano de Vigilancia Genómica (CoViGen-Mex). Authors (in alphabetical order): Julio Elias Alvarado-Yaah et al
EPI_ISL_1279414	Mexico/PUE-INER-IMSS-00133/2021	2021-02-20	North America	Mexico	Laboratorio Central de Epidemiología (LCE)	Instituto Nacional de Enfermedades Respiratorias (INER): Centro de Investigación en Enfermedades Infecciosas (CIENI)	Consorcio Mexicano de Vigilancia Genómica (CoViGen-Mex). Authors (in alphabetical order): Julio Elias Alvarado-Yaah et al
EPI_ISL_1279415	Mexico/PUE-INER-IMSS-00134/2021	2021-02-20	North America	Mexico	Laboratorio Central de Epidemiología (LCE)	Instituto Nacional de Enfermedades Respiratorias (INER): Centro de Investigación en Enfermedades Infecciosas (CIENI)	Consorcio Mexicano de Vigilancia Genómica (CoViGen-Mex). Authors (in alphabetical order): Julio Elias Alvarado-Yaah et al
EPI_ISL_1279289	Mexico/PUE-INER-IMSS-00135/2021	2021-02-19	North America	Mexico	Laboratorio Central de Epidemiología (LCE)	Instituto Nacional de Enfermedades Respiratorias (INER): Centro de Investigación en Enfermedades Infecciosas (CIENI)	Consorcio Mexicano de Vigilancia Genómica (CoViGen-Mex). Authors (in alphabetical order): Julio Elias Alvarado-Yaah et al
EPI_ISL_1279416	Mexico/PUE-INER-IMSS-00136/2021	2021-02-20	North America	Mexico	Laboratorio Central de Epidemiología (LCE)	Instituto Nacional de Enfermedades Respiratorias (INER): Centro de Investigación en Enfermedades Infecciosas (CIENI)	Consorcio Mexicano de Vigilancia Genómica (CoViGen-Mex). Authors (in alphabetical order): Julio Elias Alvarado-Yaah et al
EPI_ISL_1287769	Mexico/PUE-INER-IMSS-00137/2021	2021-02-20	North America	Mexico	Laboratorio Central de Epidemiología (LCE)	Instituto Nacional de Enfermedades Respiratorias (INER): Centro de Investigación en Enfermedades Infecciosas (CIENI)	Consorcio Mexicano de Vigilancia Genómica (CoViGen-Mex). Authors (in alphabetical order): Julio Elias Alvarado-Yaah et al
EPI_ISL_1279417	Mexico/PUE-INER-IMSS-00138/2021	2021-02-20	North America	Mexico	Laboratorio Central de Epidemiología (LCE)	Instituto Nacional de Enfermedades Respiratorias (INER): Centro de Investigación en Enfermedades Infecciosas (CIENI)	Consorcio Mexicano de Vigilancia Genómica (CoViGen-Mex). Authors (in alphabetical order): Julio Elias Alvarado-Yaah et al
EPI_ISL_1279418	Mexico/PUE-INER-IMSS-00139/2021	2021-02-20	North America	Mexico	Laboratorio Central de Epidemiología (LCE)	Instituto Nacional de Enfermedades Respiratorias (INER): Centro de Investigación en Enfermedades Infecciosas (CIENI)	Consorcio Mexicano de Vigilancia Genómica (CoViGen-Mex). Authors (in alphabetical order): Julio Elias Alvarado-Yaah et al
EPI_ISL_1279419	Mexico/PUE-INER-IMSS-00140/2021	2021-02-16	North America	Mexico	Laboratorio Central de Epidemiología (LCE)	Instituto Nacional de Enfermedades Respiratorias (INER): Centro de Investigación en Enfermedades Infecciosas (CIENI)	Consorcio Mexicano de Vigilancia Genómica (CoViGen-Mex). Authors (in alphabetical order): Julio Elias Alvarado-Yaah et al
EPI_ISL_1279420	Mexico/PUE-INER-IMSS-00141/2021	2021-02-17	North America	Mexico	Laboratorio Central de Epidemiología (LCE)	Instituto Nacional de Enfermedades Respiratorias (INER): Centro de Investigación en Enfermedades Infecciosas (CIENI)	Consorcio Mexicano de Vigilancia Genómica (CoViGen-Mex). Authors (in alphabetical order): Julio Elias Alvarado-Yaah et al
EPI_ISL_1279421	Mexico/PUE-INER-IMSS-00142/2021	2021-02-17	North America	Mexico	Laboratorio Central de Epidemiología (LCE)	Instituto Nacional de Enfermedades Respiratorias (INER): Centro de Investigación en Enfermedades Infecciosas (CIENI)	Consorcio Mexicano de Vigilancia Genómica (CoViGen-Mex). Authors (in alphabetical order): Julio Elias Alvarado-Yaah et al
EPI_ISL_1279422	Mexico/PUE-INER-IMSS-00143/2021	2021-02-17	North America	Mexico	Laboratorio Central de Epidemiología (LCE)	Instituto Nacional de Enfermedades Respiratorias (INER): Centro de Investigación en Enfermedades Infecciosas (CIENI)	Consorcio Mexicano de Vigilancia Genómica (CoViGen-Mex). Authors (in alphabetical order): Julio Elias Alvarado-Yaah et al
EPI_ISL_1279423	Mexico/PUE-INER-IMSS-00144/2021	2021-02-16	North America	Mexico	Laboratorio Central de Epidemiología (LCE)	Instituto Nacional de Enfermedades Respiratorias (INER): Centro de Investigación en Enfermedades Infecciosas (CIENI)	Consorcio Mexicano de Vigilancia Genómica (CoViGen-Mex). Authors (in alphabetical order): Julio Elias Alvarado-Yaah et al
EPI_ISL_1279424	Mexico/PUE-INER-IMSS-00145/2021	2021-02-18	North America	Mexico	Laboratorio Central de Epidemiología (LCE)	Instituto Nacional de Enfermedades Respiratorias (INER): Centro de Investigación en Enfermedades Infecciosas (CIENI)	Consorcio Mexicano de Vigilancia Genómica (CoViGen-Mex). Authors (in alphabetical order): Julio Elias Alvarado-Yaah et al
EPI_ISL_1279425	Mexico/PUE-INER-IMSS-00146/2021	2021-02-18	North America	Mexico	Laboratorio Central de Epidemiología (LCE)	Instituto Nacional de Enfermedades Respiratorias (INER): Centro de Investigación en Enfermedades Infecciosas (CIENI)	Consorcio Mexicano de Vigilancia Genómica (CoViGen-Mex). Authors (in alphabetical order): Julio Elias Alvarado-Yaah et al
EPI_ISL_1279426	Mexico/PUE-INER-IMSS-00147/2021	2021-02-18	North America	Mexico	Laboratorio Central de Epidemiología (LCE)	Instituto Nacional de Enfermedades Respiratorias (INER): Centro de Investigación en Enfermedades Infecciosas (CIENI)	Consorcio Mexicano de Vigilancia Genómica (CoViGen-Mex). Authors (in alphabetical order): Julio Elias Alvarado-Yaah et al
EPI_ISL_1287770	Mexico/PUE-INER-IMSS-00148/2021	2021-02-19	North America	Mexico	Laboratorio Central de Epidemiología (LCE)	Instituto Nacional de Enfermedades Respiratorias (INER): Centro de Investigación en Enfermedades Infecciosas (CIENI)	Consorcio Mexicano de Vigilancia Genómica (CoViGen-Mex). Authors (in alphabetical order): Julio Elias Alvarado-Yaah et al
EPI_ISL_1279427	Mexico/PUE-INER-IMSS-00149/2021	2021-02-17	North America	Mexico	Laboratorio Central de Epidemiología (LCE)	Instituto Nacional de Enfermedades Respiratorias (INER): Centro de Investigación en Enfermedades Infecciosas (CIENI)	Consorcio Mexicano de Vigilancia Genómica (CoViGen-Mex). Authors (in alphabetical order): Julio Elias Alvarado-Yaah et al
EPI_ISL_1279428	Mexico/PUE-INER-IMSS-00150/2021	2021-02-20	North America	Mexico	Laboratorio Central de Epidemiología (LCE)	Instituto Nacional de Enfermedades Respiratorias (INER): Centro de Investigación en Enfermedades Infecciosas (CIENI)	Consorcio Mexicano de Vigilancia Genómica (CoViGen-Mex). Authors (in alphabetical order): Julio Elias Alvarado-Yaah et al
EPI_ISL_1279429	Mexico/PUE-INER-IMSS-00151/2021	2021-02-20	North America	Mexico	Laboratorio Central de Epidemiología (LCE)	Instituto Nacional de Enfermedades Respiratorias (INER): Centro de Investigación en Enfermedades Infecciosas (CIENI)	Consorcio Mexicano de Vigilancia Genómica (CoViGen-Mex). Authors (in alphabetical order): Julio Elias Alvarado-Yaah et al
EPI_ISL_1279430	Mexico/PUE-INER-IMSS-00152/2021	2021-02-18	North America	Mexico	Laboratorio Central de Epidemiología (LCE)	Instituto Nacional de Enfermedades Respiratorias (INER): Centro de Investigación en Enfermedades Infecciosas (CIENI)	Consorcio Mexicano de Vigilancia Genómica (CoViGen-Mex). Authors (in alphabetical order): Julio Elias Alvarado-Yaah et al
EPI_ISL_1279431	Mexico/PUE-INER-IMSS-00153/2021	2021-02-19	North America	Mexico	Laboratorio Central de Epidemiología (LCE)	Instituto Nacional de Enfermedades Respiratorias (INER): Centro de Investigación en Enfermedades Infecciosas (CIENI)	Consorcio Mexicano de Vigilancia Genómica (CoViGen-Mex). Authors (in alphabetical order): Julio Elias Alvarado-Yaah et al
EPI_ISL_1279432	Mexico/PUE-INER-IMSS-00154/2021	2021-02-19	North America	Mexico	Laboratorio Central de Epidemiología (LCE)	Instituto Nacional de Enfermedades Respiratorias (INER): Centro de Investigación en Enfermedades Infecciosas (CIENI)	Consorcio Mexicano de Vigilancia Genómica (CoViGen-Mex). Authors (in alphabetical order): Julio Elias Alvarado-Yaah et al
EPI_ISL_1279274	Mexico/PUE-INER-IMSS-00155/2021	2021-02-19	North America	Mexico	Laboratorio Central de Epidemiología (LCE)	Instituto Nacional de Enfermedades Respiratorias (INER): Centro de Investigación en Enfermedades Infecciosas (CIENI)	Consorcio Mexicano de Vigilancia Genómica (CoViGen-Mex). Authors (in alphabetical order): Julio Elias Alvarado-Yaah et al
EPI_ISL_1279433	Mexico/PUE-INER-IMSS-00156/2021	2021-02-20	North America	Mexico	Laboratorio Central de Epidemiología (LCE)	Instituto Nacional de Enfermedades Respiratorias (INER): Centro de Investigación en Enfermedades Infecciosas (CIENI)	Consorcio Mexicano de Vigilancia Genómica (CoViGen-Mex). Authors (in alphabetical order): Julio Elias Alvarado-Yaah et al
EPI_ISL_1279434	Mexico/PUE-INER-IMSS-00157/2021	2021-02-20	North America	Mexico	Laboratorio Central de Epidemiología (LCE)	Instituto Nacional de Enfermedades Respiratorias (INER): Centro de Investigación en Enfermedades Infecciosas (CIENI)	Consorcio Mexicano de Vigilancia Genómica (CoViGen-Mex). Authors (in alphabetical order): Julio Elias Alvarado-Yaah et al
EPI_ISL_1279435	Mexico/PUE-INER-IMSS-00158/2021	2021-02-20	North America	Mexico	Laboratorio Central de Epidemiología (LCE)	Instituto Nacional de Enfermedades Respiratorias (INER): Centro de Investigación en Enfermedades Infecciosas (CIENI)	Consorcio Mexicano de Vigilancia Genómica (CoViGen-Mex). Authors (in alphabetical order): Julio Elias Alvarado-Yaah et al
EPI_ISL_1279436	Mexico/PUE-INER-IMSS-00159/2021	2021-02-20	North America	Mexico	Laboratorio Central de Epidemiología (LCE)	Instituto Nacional de Enfermedades Respiratorias (INER): Centro de Investigación en Enfermedades Infecciosas (CIENI)	Consorcio Mexicano de Vigilancia Genómica (CoViGen-Mex). Authors (in alphabetical order): Julio Elias Alvarado-Yaah et al
EPI_ISL_1279437	Mexico/PUE-INER-IMSS-00160/2021	2021-02-20	North America	Mexico	Laboratorio Central de Epidemiología (LCE)	Instituto Nacional de Enfermedades Respiratorias (INER): Centro de Investigación en Enfermedades Infecciosas (CIENI)	Consorcio Mexicano de Vigilancia Genómica (CoViGen-Mex). Authors (in alphabetical order): Julio Elias Alvarado-Yaah et al
EPI_ISL_1279438	Mexico/PUE-INER-IMSS-00161/2021	2021-02-20	North America	Mexico	Laboratorio Central de Epidemiología (LCE)	Instituto Nacional de Enfermedades Respiratorias (INER): Centro de Investigación en Enfermedades Infecciosas (CIENI)	Consorcio Mexicano de Vigilancia Genómica (CoViGen-Mex). Authors (in alphabetical order): Julio Elias Alvarado-Yaah et al
EPI_ISL_1279538	Mexico/PUE-INER-IMSS-00282/2021	2021-02-19	North America	Mexico	Laboratorio Central de Epidemiología (LCE)	Instituto Nacional de Enfermedades Respiratorias (INER): Centro de Investigación en Enfermedades Infecciosas (CIENI)	Consorcio Mexicano de Vigilancia Genómica (CoViGen-Mex). Authors (in alphabetical order): Julio Elias Alvarado-Yaah et al
EPI_ISL_424672	Mexico/PUE-InDRE-05/2020	2020-03-11	North America	Mexico	Laboratorio Estatal de Salud Publica del Estado de Puebla	Instituto de Diagnostico y Referencia Epidemiologicos	Fabiola Garcés Ayala et al
EPI_ISL_455455	Mexico/PUE-InDRE-17/2020	2020-03-14	North America	Mexico	Instituto de Diagnostico y Referencia Epidemiologicos (INDRE)	Instituto de Diagnostico y Referencia Epidemiologicos (INDRE)	Rodriguez-Maldonado Abril et al
EPI_ISL_4298847	Mexico/PUE-InDRE-FB33206-S6749/2021	2021-08-12	North America	Mexico	LESP Puebla	Instituto de Diagnostico y Referencia Epidemiologicos (INDRE)	Claudia Wong-Arambula et al
EPI_ISL_4298848	Mexico/PUE-InDRE-FB33209-S6750/2021	2021-08-20	North America	Mexico	LESP Puebla	Instituto de Diagnostico y Referencia Epidemiologicos (INDRE)	Claudia Wong-Arambula et al
EPI_ISL_4298849	Mexico/PUE-InDRE-FB33210-S6751/2021	2021-08-20	North America	Mexico	LESP Puebla	Instituto de Diagnostico y Referencia Epidemiologicos (INDRE)	Claudia Wong-Arambula et al
EPI_ISL_4298850	Mexico/PUE-InDRE-FB33211-S6752/2021	2021-08-19	North America	Mexico	LESP Puebla	Instituto de Diagnostico y Referencia Epidemiologicos (INDRE)	Claudia Wong-Arambula et al
EPI_ISL_4298851	Mexico/PUE-InDRE-FB33212-S6753/2021	2021-08-20	North America	Mexico	LESP Puebla	Instituto de Diagnostico y Referencia Epidemiologicos (INDRE)	Claudia Wong-Arambula et al
EPI_ISL_4298852	Mexico/PUE-InDRE-FB33213-S6754/2021	2021-08-21	North America	Mexico	LESP Puebla	Instituto de Diagnostico y Referencia Epidemiologicos (INDRE)	Claudia Wong-Arambula et al
EPI_ISL_4298853	Mexico/PUE-InDRE-FB33214-S6755/2021	2021-08-20	North America	Mexico	LESP Puebla	Instituto de Diagnostico y Referencia Epidemiologicos (INDRE)	Claudia Wong-Arambula et al
EPI_ISL_4298854	Mexico/PUE-InDRE-FB33216-S6756/2021	2021-08-22	North America	Mexico	LESP Puebla	Instituto de Diagnostico y Referencia Epidemiologicos (INDRE)	Claudia Wong-Arambula et al
EPI_ISL_4298855	Mexico/PUE-InDRE-FB33217-S6757/2021	2021-08-21	North America	Mexico	LESP Puebla	Instituto de Diagnostico y Referencia Epidemiologicos (INDRE)	Claudia Wong-Arambula et al
EPI_ISL_4298763	Mexico/PUE-InDRE-FB33218-S6665/2021	2021-08-22	North America	Mexico	LESP Puebla	Instituto de Diagnostico y Referencia Epidemiologicos (INDRE)	Claudia Wong-Arambula et al
EPI_ISL_4298856	Mexico/PUE-InDRE-FB33219-S6758/2021	2021-08-23	North America	Mexico	LESP Puebla	Instituto de Diagnostico y Referencia Epidemiologicos (INDRE)	Claudia Wong-Arambula et al
EPI_ISL_4298857	Mexico/PUE-InDRE-FB33221-S6759/2021	2021-08-23	North America	Mexico	LESP Puebla	Instituto de Diagnostico y Referencia Epidemiologicos (INDRE)	Claudia Wong-Arambula et al
EPI_ISL_4298681	Mexico/PUE-InDRE-FB33222-S6583/2021	2021-08-23	North America	Mexico	LESP Puebla	Instituto de Diagnostico y Referencia Epidemiologicos (INDRE)	Claudia Wong-Arambula et al
EPI_ISL_4298765	Mexico/PUE-InDRE-FB33940-S6667/2021	2021-08-18	North America	Mexico	LESP Puebla	Instituto de Diagnostico y Referencia Epidemiologicos (INDRE)	Claudia Wong-Arambula et al
EPI_ISL_913931	Mexico/PUE-InDRE_128/2020	2020-10-21	North America	Mexico	Instituto de Diagnostico y Referencia Epidemiologicos INDRE_RNLSP	Instituto de Diagnostico y Referencia Epidemiologicos (INDRE)	Claudia Wong-Arambula et al
EPI_ISL_913932	Mexico/PUE-InDRE_129/2020	2020-10-21	North America	Mexico	Instituto de Diagnostico y Referencia Epidemiologicos INDRE_RNLSP	Instituto de Diagnostico y Referencia Epidemiologicos (INDRE)	Claudia Wong-Arambula et al
EPI_ISL_913959	Mexico/PUE-InDRE_157/2020	2020-11-25	North America	Mexico	Instituto de Diagnostico y Referencia Epidemiologicos INDRE_RNLSP	Instituto de Diagnostico y Referencia Epidemiologicos (INDRE)	Claudia Wong-Arambula et al
EPI_ISL_933667	Mexico/PUE-InDRE_190/2020	2020-10-21	North America	Mexico	Instituto de Diagnostico y Referencia Epidemiologicos INDRE_RNLSP	Instituto de Diagnostico y Referencia Epidemiologicos (INDRE)	Claudia Wong-Arambula et al
EPI_ISL_1054959	Mexico/PUE-InDRE_269/2020	2020-08-08	North America	Mexico	Instituto de Diagnostico y Referencia Epidemiologicos INDRE_RNLSP	Instituto de Diagnostico y Referencia Epidemiologicos (INDRE)	Claudia Wong-Arambula et al
EPI_ISL_1054968	Mexico/PUE-InDRE_381/2020	2020-07-30	North America	Mexico	Instituto de Diagnostico y Referencia Epidemiologicos INDRE_RNLSP	Instituto de Diagnostico y Referencia Epidemiologicos (INDRE)	Claudia Wong-Arambula et al
EPI_ISL_1340651	Mexico/PUE-InDRE_F10410_S645/2021	2021-02-16	North America	Mexico	LESP Puebla	Instituto de Diagnostico y Referencia Epidemiologicos (INDRE)	Claudia Wong-Arambula et al
EPI_ISL_1340652	Mexico/PUE-InDRE_F10412_S646/2021	2021-02-16	North America	Mexico	LESP Puebla	Instituto de Diagnostico y Referencia Epidemiologicos (INDRE)	Claudia Wong-Arambula et al
EPI_ISL_1366660	Mexico/PUE-InDRE_F10413_S711/2021	2021-02-21	North America	Mexico	LESP Puebla	Instituto de Diagnostico y Referencia Epidemiologicos (INDRE)	Claudia Wong-Arambula et al
EPI_ISL_1400313	Mexico/PUE-InDRE_F10894_S768/2021	2021-02-22	North America	Mexico	LESP Puebla	Instituto de Diagnostico y Referencia Epidemiologicos (INDRE)	Claudia Wong-Arambula et al
EPI_ISL_1400312	Mexico/PUE-InDRE_F10895_S767/2021	2021-02-22	North America	Mexico	LESP Puebla	Instituto de Diagnostico y Referencia Epidemiologicos (INDRE)	Claudia Wong-Arambula et al
EPI_ISL_1400311	Mexico/PUE-InDRE_F10901_S766/2021	2021-02-22	North America	Mexico	LESP Puebla	Instituto de Diagnostico y Referencia Epidemiologicos (INDRE)	Claudia Wong-Arambula et al
EPI_ISL_1400310	Mexico/PUE-InDRE_F10903_S765/2021	2021-02-19	North America	Mexico	LESP Puebla	Instituto de Diagnostico y Referencia Epidemiologicos (INDRE)	Claudia Wong-Arambula et al
EPI_ISL_1483059	Mexico/PUE-InDRE_F11503_S949/2021	2021-03-08	North America	Mexico	LESP Puebla	Instituto de Diagnostico y Referencia Epidemiologicos (INDRE)	Claudia Wong-Arambula et al
EPI_ISL_1483060	Mexico/PUE-InDRE_F11504_S950/2021	2021-03-08	North America	Mexico	LESP Puebla	Instituto de Diagnostico y Referencia Epidemiologicos (INDRE)	Claudia Wong-Arambula et al
EPI_ISL_1483061	Mexico/PUE-InDRE_F11505_S951/2021	2021-03-08	North America	Mexico	LESP Puebla	Instituto de Diagnostico y Referencia Epidemiologicos (INDRE)	Claudia Wong-Arambula et al
EPI_ISL_1483062	Mexico/PUE-InDRE_F11506_S952/2021	2021-03-08	North America	Mexico	LESP Puebla	Instituto de Diagnostico y Referencia Epidemiologicos (INDRE)	Claudia Wong-Arambula et al
EPI_ISL_1483063	Mexico/PUE-InDRE_F11508_S953/2021	2021-03-09	North America	Mexico	LESP Puebla	Instituto de Diagnostico y Referencia Epidemiologicos (INDRE)	Claudia Wong-Arambula et al
EPI_ISL_1483064	Mexico/PUE-InDRE_F11509_S954/2021	2021-03-11	North America	Mexico	LESP Puebla	Instituto de Diagnostico y Referencia Epidemiologicos (INDRE)	Claudia Wong-Arambula et al
EPI_ISL_1483065	Mexico/PUE-InDRE_F11510_S955/2021	2021-03-12	North America	Mexico	LESP Puebla	Instituto de Diagnostico y Referencia Epidemiologicos (INDRE)	Claudia Wong-Arambula et al
EPI_ISL_1651231	Mexico/PUE-InDRE_F11926_S1218/2021	2021-03-16	North America	Mexico	LESP Puebla	Instituto de Diagnostico y Referencia Epidemiologicos (INDRE)	Claudia Wong-Arambula et al
EPI_ISL_1651232	Mexico/PUE-InDRE_F11929_S1219/2021	2021-03-14	North America	Mexico	LESP Puebla	Instituto de Diagnostico y Referencia Epidemiologicos (INDRE)	Claudia Wong-Arambula et al
EPI_ISL_1651233	Mexico/PUE-InDRE_F11931_S1220/2021	2021-03-16	North America	Mexico	LESP Puebla	Instituto de Diagnostico y Referencia Epidemiologicos (INDRE)	Claudia Wong-Arambula et al
EPI_ISL_1651234	Mexico/PUE-InDRE_F11932_S1221/2021	2021-03-17	North America	Mexico	LESP Puebla	Instituto de Diagnostico y Referencia Epidemiologicos (INDRE)	Claudia Wong-Arambula et al
EPI_ISL_1661478	Mexico/PUE-InDRE_F12325_S1312/2021	2021-03-26	North America	Mexico	LESP Puebla	Instituto de Diagnostico y Referencia Epidemiologicos (INDRE)	Claudia Wong-Arambula et al
EPI_ISL_1661535	Mexico/PUE-InDRE_F12504_S1369/2021	2021-03-24	North America	Mexico	LESP Puebla	Instituto de Diagnostico y Referencia Epidemiologicos (INDRE)	Claudia Wong-Arambula et al
EPI_ISL_1857100	Mexico/PUE-InDRE_FB13092_S1545/2021	2021-04-08	North America	Mexico	LESP Puebla	Instituto de Diagnostico y Referencia Epidemiologicos (INDRE)	Claudia Wong-Arambula et al
EPI_ISL_1821119	Mexico/PUE-InDRE_FB13093_S1546/2021	2021-04-08	North America	Mexico	LESP Puebla	Instituto de Diagnostico y Referencia Epidemiologicos (INDRE)	Claudia Wong-Arambula et al
EPI_ISL_1857241	Mexico/PUE-InDRE_FB13094_S1679/2021	2021-04-07	North America	Mexico	LESP Puebla	Instituto de Diagnostico y Referencia Epidemiologicos (INDRE)	Claudia Wong-Arambula et al
EPI_ISL_1821120	Mexico/PUE-InDRE_FB13096_S1547/2021	2021-04-08	North America	Mexico	LESP Puebla	Instituto de Diagnostico y Referencia Epidemiologicos (INDRE)	Claudia Wong-Arambula et al
EPI_ISL_1821121	Mexico/PUE-InDRE_FB13098_S1548/2021	2021-04-08	North America	Mexico	LESP Puebla	Instituto de Diagnostico y Referencia Epidemiologicos (INDRE)	Claudia Wong-Arambula et al
EPI_ISL_1821122	Mexico/PUE-InDRE_FB13099_S1549/2021	2021-04-09	North America	Mexico	LESP Puebla	Instituto de Diagnostico y Referencia Epidemiologicos (INDRE)	Claudia Wong-Arambula et al
EPI_ISL_1821124	Mexico/PUE-InDRE_FB13101_S1551/2021	2021-04-10	North America	Mexico	LESP Puebla	Instituto de Diagnostico y Referencia Epidemiologicos (INDRE)	Claudia Wong-Arambula et al
EPI_ISL_1857243	Mexico/PUE-InDRE_FB13102_S1681/2021	2021-04-11	North America	Mexico	LESP Puebla	Instituto de Diagnostico y Referencia Epidemiologicos (INDRE)	Claudia Wong-Arambula et al
EPI_ISL_2158128	Mexico/PUE-InDRE_FB13369_S1885/2021	2021-04-14	North America	Mexico	LESP Puebla	Instituto de Diagnostico y Referencia Epidemiologicos (INDRE)	Claudia Wong-Arambula et al
EPI_ISL_2158129	Mexico/PUE-InDRE_FB13370_S1886/2021	2021-04-15	North America	Mexico	LESP Puebla	Instituto de Diagnostico y Referencia Epidemiologicos (INDRE)	Claudia Wong-Arambula et al
EPI_ISL_2158130	Mexico/PUE-InDRE_FB13371_S1887/2021	2021-04-16	North America	Mexico	LESP Puebla	Instituto de Diagnostico y Referencia Epidemiologicos (INDRE)	Claudia Wong-Arambula et al
EPI_ISL_2158151	Mexico/PUE-InDRE_FB13635_S1908/2021	2021-04-11	North America	Mexico	LESP Puebla	Instituto de Diagnostico y Referencia Epidemiologicos (INDRE)	Claudia Wong-Arambula et al
EPI_ISL_2340951	Mexico/PUE-InDRE_FB13952_S2224/2021	2021-04-21	North America	Mexico	LESP Puebla	Instituto de Diagnostico y Referencia Epidemiologicos (INDRE)	Claudia Wong-Arambula et al
EPI_ISL_2340952	Mexico/PUE-InDRE_FB13953_S2225/2021	2021-04-21	North America	Mexico	LESP Puebla	Instituto de Diagnostico y Referencia Epidemiologicos (INDRE)	Claudia Wong-Arambula et al
EPI_ISL_2158226	Mexico/PUE-InDRE_FB13954_S1984/2021	2021-04-21	North America	Mexico	LESP Puebla	Instituto de Diagnostico y Referencia Epidemiologicos (INDRE)	Claudia Wong-Arambula et al
EPI_ISL_2340953	Mexico/PUE-InDRE_FB13955_S2226/2021	2021-04-23	North America	Mexico	LESP Puebla	Instituto de Diagnostico y Referencia Epidemiologicos (INDRE)	Claudia Wong-Arambula et al
EPI_ISL_2340954	Mexico/PUE-InDRE_FB13956_S2227/2021	2021-04-24	North America	Mexico	LESP Puebla	Instituto de Diagnostico y Referencia Epidemiologicos (INDRE)	Claudia Wong-Arambula et al
EPI_ISL_2158243	Mexico/PUE-InDRE_FB13957_S2002/2021	2021-04-06	North America	Mexico	LESP Puebla	Instituto de Diagnostico y Referencia Epidemiologicos (INDRE)	Claudia Wong-Arambula et al
EPI_ISL_2158244	Mexico/PUE-InDRE_FB13958_S2003/2021	2021-04-24	North America	Mexico	LESP Puebla	Instituto de Diagnostico y Referencia Epidemiologicos (INDRE)	Claudia Wong-Arambula et al
EPI_ISL_2158245	Mexico/PUE-InDRE_FB13960_S2004/2021	2021-04-08	North America	Mexico	LESP Puebla	Instituto de Diagnostico y Referencia Epidemiologicos (INDRE)	Claudia Wong-Arambula et al
EPI_ISL_2157332	Mexico/PUE-InDRE_FB13961_S1857/2021	2021-04-09	North America	Mexico	LESP Puebla	Instituto de Diagnostico y Referencia Epidemiologicos (INDRE)	Claudia Wong-Arambula et al
EPI_ISL_2158246	Mexico/PUE-InDRE_FB13962_S2005/2021	2021-04-10	North America	Mexico	LESP Puebla	Instituto de Diagnostico y Referencia Epidemiologicos (INDRE)	Claudia Wong-Arambula et al
EPI_ISL_2158199	Mexico/PUE-InDRE_FB13965_S1957/2021	2021-04-18	North America	Mexico	LESP Puebla	Instituto de Diagnostico y Referencia Epidemiologicos (INDRE)	Claudia Wong-Arambula et al
EPI_ISL_2158200	Mexico/PUE-InDRE_FB13966_S1958/2021	2021-04-17	North America	Mexico	LESP Puebla	Instituto de Diagnostico y Referencia Epidemiologicos (INDRE)	Claudia Wong-Arambula et al
EPI_ISL_2495929	Mexico/PUE-InDRE_FB14776_S2699/2021	2021-05-02	North America	Mexico	LESP Puebla	Instituto de Diagnostico y Referencia Epidemiologicos (INDRE)	Claudia Wong-Arambula et al
EPI_ISL_2597996	Mexico/PUE-InDRE_FB16344_S2823/2021	2021-05-20	North America	Mexico	LESP Puebla	Instituto de Diagnostico y Referencia Epidemiologicos (INDRE)	Claudia Wong-Arambula et al
EPI_ISL_2559363	Mexico/PUE-InDRE_FB16346_S3001/2021	2021-05-20	North America	Mexico	LESP Puebla	Instituto de Diagnostico y Referencia Epidemiologicos (INDRE)	Claudia Wong-Arambula et al
EPI_ISL_2559365	Mexico/PUE-InDRE_FB16347_S3002/2021	2021-05-20	North America	Mexico	LESP Puebla	Instituto de Diagnostico y Referencia Epidemiologicos (INDRE)	Claudia Wong-Arambula et al
EPI_ISL_2779211	Mexico/PUE-InDRE_FB16348_S3708/2021	2021-05-22	North America	Mexico	LESP Puebla	Instituto de Diagnostico y Referencia Epidemiologicos (INDRE)	Claudia Wong-Arambula et al
EPI_ISL_2779212	Mexico/PUE-InDRE_FB16349_S3709/2021	2021-05-22	North America	Mexico	LESP Puebla	Instituto de Diagnostico y Referencia Epidemiologicos (INDRE)	Claudia Wong-Arambula et al
EPI_ISL_2800936	Mexico/PUE-InDRE_FB16478_S3448/2021	2021-05-26	North America	Mexico	LESP Puebla	Instituto de Diagnostico y Referencia Epidemiologicos (INDRE)	Claudia Wong-Arambula et al
EPI_ISL_2479903	Mexico/PUE-InDRE_FB16501_S2593/2021	2021-05-16	North America	Mexico	LESP Puebla	Instituto de Diagnostico y Referencia Epidemiologicos (INDRE)	Claudia Wong-Arambula et al
EPI_ISL_2455993	Mexico/PUE-InDRE_FB16502_S2472/2021	2021-04-27	North America	Mexico	LESP Puebla	Instituto de Diagnostico y Referencia Epidemiologicos (INDRE)	Claudia Wong-Arambula et al
EPI_ISL_2479904	Mexico/PUE-InDRE_FB16503_S2594/2021	2021-05-03	North America	Mexico	LESP Puebla	Instituto de Diagnostico y Referencia Epidemiologicos (INDRE)	Claudia Wong-Arambula et al
EPI_ISL_2479905	Mexico/PUE-InDRE_FB16504_S2595/2021	2021-05-11	North America	Mexico	LESP Puebla	Instituto de Diagnostico y Referencia Epidemiologicos (INDRE)	Claudia Wong-Arambula et al
EPI_ISL_2492488	Mexico/PUE-InDRE_FB16505_S2596/2021	2021-04-28	North America	Mexico	LESP Puebla	Instituto de Diagnostico y Referencia Epidemiologicos (INDRE)	Claudia Wong-Arambula et al
EPI_ISL_2496001	Mexico/PUE-InDRE_FB16506_S2698/2021	2021-04-30	North America	Mexico	LESP Puebla	Instituto de Diagnostico y Referencia Epidemiologicos (INDRE)	Claudia Wong-Arambula et al
EPI_ISL_2455994	Mexico/PUE-InDRE_FB16507_S2473/2021	2021-05-09	North America	Mexico	LESP Puebla	Instituto de Diagnostico y Referencia Epidemiologicos (INDRE)	Claudia Wong-Arambula et al
EPI_ISL_2455995	Mexico/PUE-InDRE_FB16508_S2474/2021	2021-05-22	North America	Mexico	LESP Puebla	Instituto de Diagnostico y Referencia Epidemiologicos (INDRE)	Claudia Wong-Arambula et al
EPI_ISL_2674700	Mexico/PUE-InDRE_FB17004_S3213/2021	2021-06-03	North America	Mexico	LESP Puebla	Instituto de Diagnostico y Referencia Epidemiologicos (INDRE)	Claudia Wong-Arambula et al
EPI_ISL_2663399	Mexico/PUE-InDRE_FB17005_S3132/2021	2021-06-02	North America	Mexico	LESP Puebla	Instituto de Diagnostico y Referencia Epidemiologicos (INDRE)	Claudia Wong-Arambula et al
EPI_ISL_2688987	Mexico/PUE-InDRE_FB17006_S3315/2021	2021-06-06	North America	Mexico	LESP Puebla	Instituto de Diagnostico y Referencia Epidemiologicos (INDRE)	Claudia Wong-Arambula et al
EPI_ISL_2674673	Mexico/PUE-InDRE_FB17231_S3186/2021	2021-06-02	North America	Mexico	LESP Puebla	Instituto de Diagnostico y Referencia Epidemiologicos (INDRE)	Claudia Wong-Arambula et al
EPI_ISL_2779280	Mexico/PUE-InDRE_FB17321_S3778/2021	2021-06-07	North America	Mexico	LESP Puebla	Instituto de Diagnostico y Referencia Epidemiologicos (INDRE)	Claudia Wong-Arambula et al
EPI_ISL_2937756	Mexico/PUE-InDRE_FB17739_S4294/2021	2021-06-11	North America	Mexico	LESP Puebla	Instituto de Diagnostico y Referencia Epidemiologicos (INDRE)	Claudia Wong-Arambula et al
EPI_ISL_2966356	Mexico/PUE-InDRE_FB17741_S4225/2021	2021-06-10	North America	Mexico	LESP Puebla	Instituto de Diagnostico y Referencia Epidemiologicos (INDRE)	Claudia Wong-Arambula et al
EPI_ISL_2966357	Mexico/PUE-InDRE_FB17742_S4226/2021	2021-06-10	North America	Mexico	LESP Puebla	Instituto de Diagnostico y Referencia Epidemiologicos (INDRE)	Claudia Wong-Arambula et al
EPI_ISL_2736785	Mexico/PUE-InDRE_FB17745_S3413/2021	2021-06-11	North America	Mexico	LESP Puebla	Instituto de Diagnostico y Referencia Epidemiologicos (INDRE)	Claudia Wong-Arambula et al
EPI_ISL_2779257	Mexico/PUE-InDRE_FB17746_S3755/2021	2021-06-11	North America	Mexico	LESP Puebla	Instituto de Diagnostico y Referencia Epidemiologicos (INDRE)	Claudia Wong-Arambula et al
EPI_ISL_2779258	Mexico/PUE-InDRE_FB17747_S3756/2021	2021-06-11	North America	Mexico	LESP Puebla	Instituto de Diagnostico y Referencia Epidemiologicos (INDRE)	Claudia Wong-Arambula et al
EPI_ISL_2779259	Mexico/PUE-InDRE_FB17748_S3757/2021	2021-06-11	North America	Mexico	LESP Puebla	Instituto de Diagnostico y Referencia Epidemiologicos (INDRE)	Claudia Wong-Arambula et al
EPI_ISL_2779035	Mexico/PUE-InDRE_FB17749_S3520/2021	2021-06-11	North America	Mexico	LESP Puebla	Instituto de Diagnostico y Referencia Epidemiologicos (INDRE)	Claudia Wong-Arambula et al
EPI_ISL_2779036	Mexico/PUE-InDRE_FB17750_S3521/2021	2021-06-11	North America	Mexico	LESP Puebla	Instituto de Diagnostico y Referencia Epidemiologicos (INDRE)	Claudia Wong-Arambula et al
EPI_ISL_2779260	Mexico/PUE-InDRE_FB17751_S3758/2021	2021-06-11	North America	Mexico	LESP Puebla	Instituto de Diagnostico y Referencia Epidemiologicos (INDRE)	Claudia Wong-Arambula et al
EPI_ISL_2779261	Mexico/PUE-InDRE_FB17752_S3759/2021	2021-06-11	North America	Mexico	LESP Puebla	Instituto de Diagnostico y Referencia Epidemiologicos (INDRE)	Claudia Wong-Arambula et al
EPI_ISL_2779262	Mexico/PUE-InDRE_FB17753_S3760/2021	2021-06-11	North America	Mexico	LESP Puebla	Instituto de Diagnostico y Referencia Epidemiologicos (INDRE)	Claudia Wong-Arambula et al
EPI_ISL_2779037	Mexico/PUE-InDRE_FB17754_S3522/2021	2021-06-11	North America	Mexico	LESP Puebla	Instituto de Diagnostico y Referencia Epidemiologicos (INDRE)	Claudia Wong-Arambula et al
EPI_ISL_2779038	Mexico/PUE-InDRE_FB17755_S3523/2021	2021-06-11	North America	Mexico	LESP Puebla	Instituto de Diagnostico y Referencia Epidemiologicos (INDRE)	Claudia Wong-Arambula et al
EPI_ISL_2779039	Mexico/PUE-InDRE_FB17756_S3524/2021	2021-06-11	North America	Mexico	LESP Puebla	Instituto de Diagnostico y Referencia Epidemiologicos (INDRE)	Claudia Wong-Arambula et al
EPI_ISL_2779263	Mexico/PUE-InDRE_FB17758_S3761/2021	2021-06-11	North America	Mexico	LESP Puebla	Instituto de Diagnostico y Referencia Epidemiologicos (INDRE)	Claudia Wong-Arambula et al
EPI_ISL_2779264	Mexico/PUE-InDRE_FB17759_S3762/2021	2021-06-11	North America	Mexico	LESP Puebla	Instituto de Diagnostico y Referencia Epidemiologicos (INDRE)	Claudia Wong-Arambula et al
EPI_ISL_2779265	Mexico/PUE-InDRE_FB17760_S3763/2021	2021-06-11	North America	Mexico	LESP Puebla	Instituto de Diagnostico y Referencia Epidemiologicos (INDRE)	Claudia Wong-Arambula et al
EPI_ISL_2779266	Mexico/PUE-InDRE_FB17761_S3764/2021	2021-06-11	North America	Mexico	LESP Puebla	Instituto de Diagnostico y Referencia Epidemiologicos (INDRE)	Claudia Wong-Arambula et al
EPI_ISL_2779267	Mexico/PUE-InDRE_FB17762_S3765/2021	2021-06-11	North America	Mexico	LESP Puebla	Instituto de Diagnostico y Referencia Epidemiologicos (INDRE)	Claudia Wong-Arambula et al
EPI_ISL_2779268	Mexico/PUE-InDRE_FB17763_S3766/2021	2021-06-11	North America	Mexico	LESP Puebla	Instituto de Diagnostico y Referencia Epidemiologicos (INDRE)	Claudia Wong-Arambula et al
EPI_ISL_2779040	Mexico/PUE-InDRE_FB17764_S3525/2021	2021-06-11	North America	Mexico	LESP Puebla	Instituto de Diagnostico y Referencia Epidemiologicos (INDRE)	Claudia Wong-Arambula et al
EPI_ISL_2779041	Mexico/PUE-InDRE_FB17766_S3526/2021	2021-06-11	North America	Mexico	LESP Puebla	Instituto de Diagnostico y Referencia Epidemiologicos (INDRE)	Claudia Wong-Arambula et al
EPI_ISL_2779042	Mexico/PUE-InDRE_FB17767_S3527/2021	2021-06-11	North America	Mexico	LESP Puebla	Instituto de Diagnostico y Referencia Epidemiologicos (INDRE)	Claudia Wong-Arambula et al
EPI_ISL_2779174	Mexico/PUE-InDRE_FB17768_S3667/2021	2021-06-11	North America	Mexico	LESP Puebla	Instituto de Diagnostico y Referencia Epidemiologicos (INDRE)	Claudia Wong-Arambula et al
EPI_ISL_2779269	Mexico/PUE-InDRE_FB17769_S3767/2021	2021-06-11	North America	Mexico	LESP Puebla	Instituto de Diagnostico y Referencia Epidemiologicos (INDRE)	Claudia Wong-Arambula et al
EPI_ISL_3033630	Mexico/PUE-InDRE_FB19599_S4808/2021	2021-06-08	North America	Mexico	LESP Puebla	Instituto de Diagnostico y Referencia Epidemiologicos (INDRE)	Claudia Wong-Arambula et al
EPI_ISL_3033596	Mexico/PUE-InDRE_FB19601_S4774/2021	2021-06-08	North America	Mexico	LESP Puebla	Instituto de Diagnostico y Referencia Epidemiologicos (INDRE)	Claudia Wong-Arambula et al
EPI_ISL_3033631	Mexico/PUE-InDRE_FB19602_S4809/2021	2021-06-09	North America	Mexico	LESP Puebla	Instituto de Diagnostico y Referencia Epidemiologicos (INDRE)	Claudia Wong-Arambula et al
EPI_ISL_3033597	Mexico/PUE-InDRE_FB19604_S4775/2021	2021-06-14	North America	Mexico	LESP Puebla	Instituto de Diagnostico y Referencia Epidemiologicos (INDRE)	Claudia Wong-Arambula et al
EPI_ISL_3033456	Mexico/PUE-InDRE_FB19605_S4626/2021	2021-06-14	North America	Mexico	LESP Puebla	Instituto de Diagnostico y Referencia Epidemiologicos (INDRE)	Claudia Wong-Arambula et al
EPI_ISL_3033365	Mexico/PUE-InDRE_FB19607_S4512/2021	2021-06-16	North America	Mexico	LESP Puebla	Instituto de Diagnostico y Referencia Epidemiologicos (INDRE)	Claudia Wong-Arambula et al
EPI_ISL_3033457	Mexico/PUE-InDRE_FB19609_S4627/2021	2021-06-16	North America	Mexico	LESP Puebla	Instituto de Diagnostico y Referencia Epidemiologicos (INDRE)	Claudia Wong-Arambula et al
EPI_ISL_3033458	Mexico/PUE-InDRE_FB19610_S4628/2021	2021-06-16	North America	Mexico	LESP Puebla	Instituto de Diagnostico y Referencia Epidemiologicos (INDRE)	Claudia Wong-Arambula et al
EPI_ISL_3046124	Mexico/PUE-InDRE_FB19613_S4833/2021	2021-06-10	North America	Mexico	LESP Puebla	Instituto de Diagnostico y Referencia Epidemiologicos (INDRE)	Claudia Wong-Arambula et al
EPI_ISL_3033598	Mexico/PUE-InDRE_FB19615_S4776/2021	2021-06-11	North America	Mexico	LESP Puebla	Instituto de Diagnostico y Referencia Epidemiologicos (INDRE)	Claudia Wong-Arambula et al
EPI_ISL_3033459	Mexico/PUE-InDRE_FB19617_S4629/2021	2021-06-19	North America	Mexico	LESP Puebla	Instituto de Diagnostico y Referencia Epidemiologicos (INDRE)	Claudia Wong-Arambula et al
EPI_ISL_3033366	Mexico/PUE-InDRE_FB19622_S4513/2021	2021-06-21	North America	Mexico	LESP Puebla	Instituto de Diagnostico y Referencia Epidemiologicos (INDRE)	Claudia Wong-Arambula et al
EPI_ISL_3033367	Mexico/PUE-InDRE_FB19629_S4514/2021	2021-06-22	North America	Mexico	LESP Puebla	Instituto de Diagnostico y Referencia Epidemiologicos (INDRE)	Claudia Wong-Arambula et al
EPI_ISL_3033368	Mexico/PUE-InDRE_FB19630_S4515/2021	2021-06-22	North America	Mexico	LESP Puebla	Instituto de Diagnostico y Referencia Epidemiologicos (INDRE)	Claudia Wong-Arambula et al
EPI_ISL_3046125	Mexico/PUE-InDRE_FB19635_S4834/2021	2021-06-23	North America	Mexico	LESP Puebla	Instituto de Diagnostico y Referencia Epidemiologicos (INDRE)	Claudia Wong-Arambula et al
EPI_ISL_3055570	Mexico/PUE-LABOPAT-100_27458/2021	2021-07-12	North America	Mexico	Laboratorio de salud publica Puebla	LABOPAT	Luis Mendoza et al
EPI_ISL_3055558	Mexico/PUE-LABOPAT-101_27460/2021	2021-07-12	North America	Mexico	Laboratorio de salud publica Puebla	LABOPAT	Luis Mendoza et al
EPI_ISL_3045058	Mexico/PUE-LABOPAT-10_16498/2021	2021-06-03	North America	Mexico	Laboratorio de salud publica Puebla	LABOPAT	Luis Mendoza et al
EPI_ISL_3055583	Mexico/PUE-LABOPAT-12_16266/2021	2021-06-03	North America	Mexico	Laboratorio de salud publica Puebla	LABOPAT	Luis Mendoza et al
EPI_ISL_3045055	Mexico/PUE-LABOPAT-13_16263/2021	2021-06-03	North America	Mexico	Laboratorio de salud publica Puebla	LABOPAT	Luis Mendoza et al
EPI_ISL_3055573	Mexico/PUE-LABOPAT-15_15988/2021	2021-06-03	North America	Mexico	Laboratorio de salud publica Puebla	LABOPAT	Luis Mendoza et al
EPI_ISL_3055579	Mexico/PUE-LABOPAT-16_19834/2021	2021-06-10	North America	Mexico	Laboratorio de salud publica Puebla	LABOPAT	Luis Mendoza et al
EPI_ISL_3055582	Mexico/PUE-LABOPAT-17_20285/2021	2021-06-10	North America	Mexico	Laboratorio de salud publica Puebla	LABOPAT	Luis Mendoza et al
EPI_ISL_3055580	Mexico/PUE-LABOPAT-18_20390/2021	2021-06-10	North America	Mexico	Laboratorio de salud publica Puebla	LABOPAT	Luis Mendoza et al
EPI_ISL_3055576	Mexico/PUE-LABOPAT-1_17712/2021	2021-06-03	North America	Mexico	Laboratorio de salud publica Puebla	LABOPAT	Luis Mendoza et al
EPI_ISL_3055572	Mexico/PUE-LABOPAT-20_20441/2021	2021-06-10	North America	Mexico	Laboratorio de salud publica Puebla	LABOPAT	Luis Mendoza et al
EPI_ISL_3044157	Mexico/PUE-LABOPAT-24_20684/2021	2021-06-10	North America	Mexico	Laboratorio de salud publica Puebla	LABOPAT	Luis Mendoza et al
EPI_ISL_3055575	Mexico/PUE-LABOPAT-2_17717/2021	2021-06-03	North America	Mexico	Laboratorio de salud publica Puebla	LABOPAT	Luis Mendoza et al
EPI_ISL_3055574	Mexico/PUE-LABOPAT-34_21175/2021	2021-06-17	North America	Mexico	Laboratorio de salud publica Puebla	LABOPAT	Luis Mendoza et al
EPI_ISL_3055571	Mexico/PUE-LABOPAT-36_20997/2021	2021-06-17	North America	Mexico	Laboratorio de salud publica Puebla	LABOPAT	Luis Mendoza et al
EPI_ISL_3044475	Mexico/PUE-LABOPAT-37_21356/2021	2021-06-07	North America	Mexico	Laboratorio de salud publica Puebla	LABOPAT	Luis Mendoza et al
EPI_ISL_3044885	Mexico/PUE-LABOPAT-39_21491/2021	2021-06-07	North America	Mexico	Laboratorio de salud publica Puebla	LABOPAT	Luis Mendoza et al
EPI_ISL_3045059	Mexico/PUE-LABOPAT-3_17781/2021	2021-06-03	North America	Mexico	Laboratorio de salud publica Puebla	LABOPAT	Luis Mendoza et al
EPI_ISL_3044671	Mexico/PUE-LABOPAT-40_21496/2021	2021-06-07	North America	Mexico	Laboratorio de salud publica Puebla	LABOPAT	Luis Mendoza et al
EPI_ISL_3055578	Mexico/PUE-LABOPAT-4_17900/2021	2021-06-03	North America	Mexico	Laboratorio de salud publica Puebla	LABOPAT	Luis Mendoza et al
EPI_ISL_3055581	Mexico/PUE-LABOPAT-5_17806/2021	2021-06-03	North America	Mexico	Laboratorio de salud publica Puebla	LABOPAT	Luis Mendoza et al
EPI_ISL_3055559	Mexico/PUE-LABOPAT-69_26794/2021	2021-07-06	North America	Mexico	Laboratorio de salud publica Puebla	LABOPAT	Luis Mendoza et al
EPI_ISL_3055554	Mexico/PUE-LABOPAT-70_26696/2021	2021-07-06	North America	Mexico	Laboratorio de salud publica Puebla	LABOPAT	Luis Mendoza et al
EPI_ISL_3055556	Mexico/PUE-LABOPAT-71_26796/2021	2021-07-07	North America	Mexico	Laboratorio de salud publica Puebla	LABOPAT	Luis Mendoza et al
EPI_ISL_3055560	Mexico/PUE-LABOPAT-72_26895/2021	2021-07-07	North America	Mexico	Laboratorio de salud publica Puebla	LABOPAT	Luis Mendoza et al
EPI_ISL_3055545	Mexico/PUE-LABOPAT-73_26896/2021	2021-07-07	North America	Mexico	Laboratorio de salud publica Puebla	LABOPAT	Luis Mendoza et al
EPI_ISL_3055565	Mexico/PUE-LABOPAT-74_26897/2021	2021-07-07	North America	Mexico	Laboratorio de salud publica Puebla	LABOPAT	Luis Mendoza et al
EPI_ISL_3055566	Mexico/PUE-LABOPAT-75_26898/2021	2021-07-07	North America	Mexico	Laboratorio de salud publica Puebla	LABOPAT	Luis Mendoza et al
EPI_ISL_3055547	Mexico/PUE-LABOPAT-76_26904/2021	2021-07-07	North America	Mexico	Laboratorio de salud publica Puebla	LABOPAT	Luis Mendoza et al
EPI_ISL_3055567	Mexico/PUE-LABOPAT-77_26968/2021	2021-07-09	North America	Mexico	Laboratorio de salud publica Puebla	LABOPAT	Luis Mendoza et al
EPI_ISL_3055568	Mexico/PUE-LABOPAT-78_26978/2021	2021-07-09	North America	Mexico	Laboratorio de salud publica Puebla	LABOPAT	Luis Mendoza et al
EPI_ISL_3055550	Mexico/PUE-LABOPAT-79_26983/2021	2021-07-09	North America	Mexico	Laboratorio de salud publica Puebla	LABOPAT	Luis Mendoza et al
EPI_ISL_3045057	Mexico/PUE-LABOPAT-7_18351/2021	2021-06-03	North America	Mexico	Laboratorio de salud publica Puebla	LABOPAT	Luis Mendoza et al
EPI_ISL_3055555	Mexico/PUE-LABOPAT-80_27103/2021	2021-07-09	North America	Mexico	Laboratorio de salud publica Puebla	LABOPAT	Luis Mendoza et al
EPI_ISL_3055562	Mexico/PUE-LABOPAT-81_27109/2021	2021-07-09	North America	Mexico	Laboratorio de salud publica Puebla	LABOPAT	Luis Mendoza et al
EPI_ISL_3055569	Mexico/PUE-LABOPAT-82_27114/2021	2021-07-09	North America	Mexico	Laboratorio de salud publica Puebla	LABOPAT	Luis Mendoza et al
EPI_ISL_3055564	Mexico/PUE-LABOPAT-83_27113/2021	2021-07-09	North America	Mexico	Laboratorio de salud publica Puebla	LABOPAT	Luis Mendoza et al
EPI_ISL_3055563	Mexico/PUE-LABOPAT-84_27140/2021	2021-07-09	North America	Mexico	Laboratorio de salud publica Puebla	LABOPAT	Luis Mendoza et al
EPI_ISL_3055557	Mexico/PUE-LABOPAT-85_27142/2021	2021-07-09	North America	Mexico	Laboratorio de salud publica Puebla	LABOPAT	Luis Mendoza et al
EPI_ISL_3055548	Mexico/PUE-LABOPAT-86_27179/2021	2021-07-09	North America	Mexico	Laboratorio de salud publica Puebla	LABOPAT	Luis Mendoza et al
EPI_ISL_3055546	Mexico/PUE-LABOPAT-87_27200/2021	2021-07-09	North America	Mexico	Laboratorio de salud publica Puebla	LABOPAT	Luis Mendoza et al
EPI_ISL_3055553	Mexico/PUE-LABOPAT-88_27202/2021	2021-07-09	North America	Mexico	Laboratorio de salud publica Puebla	LABOPAT	Luis Mendoza et al
EPI_ISL_3045056	Mexico/PUE-LABOPAT-8_18352/2021	2021-06-03	North America	Mexico	Laboratorio de salud publica Puebla	LABOPAT	Luis Mendoza et al
EPI_ISL_3055552	Mexico/PUE-LABOPAT-91_27256/2021	2021-07-09	North America	Mexico	Laboratorio de salud publica Puebla	LABOPAT	Luis Mendoza et al
EPI_ISL_3055549	Mexico/PUE-LABOPAT-94_27430/2021	2021-07-12	North America	Mexico	Laboratorio de salud publica Puebla	LABOPAT	Luis Mendoza et al
EPI_ISL_3055551	Mexico/PUE-LABOPAT-96_27441/2021	2021-07-12	North America	Mexico	Laboratorio de salud publica Puebla	LABOPAT	Luis Mendoza et al
EPI_ISL_3045104	Mexico/PUE-LABOPAT-99_27457/2021	2021-07-12	North America	Mexico	Laboratorio de salud publica Puebla	LABOPAT	Luis Mendoza et al
EPI_ISL_3055577	Mexico/PUE-LABOPAT-9_19117/2021	2021-06-03	North America	Mexico	Laboratorio de salud publica Puebla	LABOPAT	Luis Mendoza et al
EPI_ISL_2671641	Mexico/PUE-LANGEBIO_IMSS_1090/2021	2021-05-18	North America	Mexico	Laboratorio Central de Epidemiologi­a (LCE)	Unidad de Genomica Avanzada	Consorcio Mexicano de Vigilancia Genomica (CoViGen-Mex). Authors (in alphabetical order): Julio Elias Alvarado-Yaah et al
EPI_ISL_2671642	Mexico/PUE-LANGEBIO_IMSS_1091/2021	2021-05-18	North America	Mexico	Laboratorio Central de Epidemiologi­a (LCE)	Unidad de Genomica Avanzada	Consorcio Mexicano de Vigilancia Genomica (CoViGen-Mex). Authors (in alphabetical order): Julio Elias Alvarado-Yaah et al
EPI_ISL_2671643	Mexico/PUE-LANGEBIO_IMSS_1092/2021	2021-05-17	North America	Mexico	Laboratorio Central de Epidemiologi­a (LCE)	Unidad de Genomica Avanzada	Consorcio Mexicano de Vigilancia Genomica (CoViGen-Mex). Authors (in alphabetical order): Julio Elias Alvarado-Yaah et al
EPI_ISL_2671644	Mexico/PUE-LANGEBIO_IMSS_1093/2021	2021-05-17	North America	Mexico	Laboratorio Central de Epidemiologi­a (LCE)	Unidad de Genomica Avanzada	Consorcio Mexicano de Vigilancia Genomica (CoViGen-Mex). Authors (in alphabetical order): Julio Elias Alvarado-Yaah et al
EPI_ISL_2671645	Mexico/PUE-LANGEBIO_IMSS_1094/2021	2021-05-17	North America	Mexico	Laboratorio Central de Epidemiologi­a (LCE)	Unidad de Genomica Avanzada	Consorcio Mexicano de Vigilancia Genomica (CoViGen-Mex). Authors (in alphabetical order): Julio Elias Alvarado-Yaah et al
EPI_ISL_2671646	Mexico/PUE-LANGEBIO_IMSS_1095/2021	2021-05-17	North America	Mexico	Laboratorio Central de Epidemiologi­a (LCE)	Unidad de Genomica Avanzada	Consorcio Mexicano de Vigilancia Genomica (CoViGen-Mex). Authors (in alphabetical order): Julio Elias Alvarado-Yaah et al
EPI_ISL_2671647	Mexico/PUE-LANGEBIO_IMSS_1130/2021	2021-05-19	North America	Mexico	Laboratorio Central de Epidemiologi­a (LCE)	Unidad de Genomica Avanzada	Consorcio Mexicano de Vigilancia Genomica (CoViGen-Mex). Authors (in alphabetical order): Julio Elias Alvarado-Yaah et al
EPI_ISL_2671648	Mexico/PUE-LANGEBIO_IMSS_1131/2021	2021-05-20	North America	Mexico	Laboratorio Central de Epidemiologi­a (LCE)	Unidad de Genomica Avanzada	Consorcio Mexicano de Vigilancia Genomica (CoViGen-Mex). Authors (in alphabetical order): Julio Elias Alvarado-Yaah et al
EPI_ISL_2671649	Mexico/PUE-LANGEBIO_IMSS_1150/2021	2021-05-23	North America	Mexico	Laboratorio Central de Epidemiologi­a (LCE)	Unidad de Genomica Avanzada	Consorcio Mexicano de Vigilancia Genomica (CoViGen-Mex). Authors (in alphabetical order): Julio Elias Alvarado-Yaah et al
EPI_ISL_2671650	Mexico/PUE-LANGEBIO_IMSS_1151/2021	2021-05-23	North America	Mexico	Laboratorio Central de Epidemiologi­a (LCE)	Unidad de Genomica Avanzada	Consorcio Mexicano de Vigilancia Genomica (CoViGen-Mex). Authors (in alphabetical order): Julio Elias Alvarado-Yaah et al
EPI_ISL_2671651	Mexico/PUE-LANGEBIO_IMSS_1152/2021	2021-05-24	North America	Mexico	Laboratorio Central de Epidemiologi­a (LCE)	Unidad de Genomica Avanzada	Consorcio Mexicano de Vigilancia Genomica (CoViGen-Mex). Authors (in alphabetical order): Julio Elias Alvarado-Yaah et al
EPI_ISL_2671652	Mexico/PUE-LANGEBIO_IMSS_1153/2021	2021-05-21	North America	Mexico	Laboratorio Central de Epidemiologi­a (LCE)	Unidad de Genomica Avanzada	Consorcio Mexicano de Vigilancia Genomica (CoViGen-Mex). Authors (in alphabetical order): Julio Elias Alvarado-Yaah et al
EPI_ISL_2942514	Mexico/PUE-LANGEBIO_IMSS_1386/2021	2021-06-11	North America	Mexico	Laboratorio Central de Epidemiologia (LCE)	Unidad de Genomica Avanzada	Consorcio Mexicano de Vigilancia Genomica (CoViGen-Mex). Authors (in alphabetical order): Julio Elias Alvarado-Yaah et al
EPI_ISL_2942516	Mexico/PUE-LANGEBIO_IMSS_1388/2021	2021-06-12	North America	Mexico	Laboratorio Central de Epidemiologia (LCE)	Unidad de Genomica Avanzada	Consorcio Mexicano de Vigilancia Genomica (CoViGen-Mex). Authors (in alphabetical order): Julio Elias Alvarado-Yaah et al
EPI_ISL_2942525	Mexico/PUE-LANGEBIO_IMSS_1401/2021	2021-06-17	North America	Mexico	Laboratorio Central de Epidemiologia (LCE)	Unidad de Genomica Avanzada	Consorcio Mexicano de Vigilancia Genomica (CoViGen-Mex). Authors (in alphabetical order): Julio Elias Alvarado-Yaah et al
EPI_ISL_2942526	Mexico/PUE-LANGEBIO_IMSS_1402/2021	2021-06-16	North America	Mexico	Laboratorio Central de Epidemiologia (LCE)	Unidad de Genomica Avanzada	Consorcio Mexicano de Vigilancia Genomica (CoViGen-Mex). Authors (in alphabetical order): Julio Elias Alvarado-Yaah et al
EPI_ISL_2942546	Mexico/PUE-LANGEBIO_IMSS_1422/2021	2021-06-18	North America	Mexico	Laboratorio Central de Epidemiologia (LCE)	Unidad de Genomica Avanzada	Consorcio Mexicano de Vigilancia Genomica (CoViGen-Mex). Authors (in alphabetical order): Julio Elias Alvarado-Yaah et al
EPI_ISL_2942547	Mexico/PUE-LANGEBIO_IMSS_1423/2021	2021-06-18	North America	Mexico	Laboratorio Central de Epidemiologia (LCE)	Unidad de Genomica Avanzada	Consorcio Mexicano de Vigilancia Genomica (CoViGen-Mex). Authors (in alphabetical order): Julio Elias Alvarado-Yaah et al
EPI_ISL_2942564	Mexico/PUE-LANGEBIO_IMSS_1443/2021	2021-06-21	North America	Mexico	Laboratorio Central de Epidemiologia (LCE)	Unidad de Genomica Avanzada	Consorcio Mexicano de Vigilancia Genomica (CoViGen-Mex). Authors (in alphabetical order): Julio Elias Alvarado-Yaah et al
EPI_ISL_2942565	Mexico/PUE-LANGEBIO_IMSS_1444/2021	2021-06-22	North America	Mexico	Laboratorio Central de Epidemiologia (LCE)	Unidad de Genomica Avanzada	Consorcio Mexicano de Vigilancia Genomica (CoViGen-Mex). Authors (in alphabetical order): Julio Elias Alvarado-Yaah et al
EPI_ISL_2942566	Mexico/PUE-LANGEBIO_IMSS_1445/2021	2021-06-20	North America	Mexico	Laboratorio Central de Epidemiologia (LCE)	Unidad de Genomica Avanzada	Consorcio Mexicano de Vigilancia Genomica (CoViGen-Mex). Authors (in alphabetical order): Julio Elias Alvarado-Yaah et al
EPI_ISL_2942879	Mexico/PUE-LANGEBIO_IMSS_1804/2021	2021-06-29	North America	Mexico	Laboratorio Central de Epidemiologia (LCE)	Unidad de Genomica Avanzada	Consorcio Mexicano de Vigilancia Genomica (CoViGen-Mex). Authors (in alphabetical order): Julio Elias Alvarado-Yaah et al
EPI_ISL_2942921	Mexico/PUE-LANGEBIO_IMSS_1854/2021	2021-06-29	North America	Mexico	Laboratorio Central de Epidemiologia (LCE)	Unidad de Genomica Avanzada	Consorcio Mexicano de Vigilancia Genomica (CoViGen-Mex). Authors (in alphabetical order): Julio Elias Alvarado-Yaah et al
EPI_ISL_2942923	Mexico/PUE-LANGEBIO_IMSS_1856/2021	2021-06-30	North America	Mexico	Laboratorio Central de Epidemiologia (LCE)	Unidad de Genomica Avanzada	Consorcio Mexicano de Vigilancia Genomica (CoViGen-Mex). Authors (in alphabetical order): Julio Elias Alvarado-Yaah et al
EPI_ISL_1811394	Mexico/PUE_IBT_IMSS_1024/2021	2021-04-01	North America	Mexico	Laboratorio Central de Epidemiología (LCE)	Instituto de Biotecnología de la UNAM	Julio Elias Alvarado-Yaah et al
EPI_ISL_1811532	Mexico/PUE_IBT_IMSS_1027/2021	2021-04-10	North America	Mexico	Laboratorio Central de Epidemiología (LCE)	Instituto de Biotecnología de la UNAM	Julio Elias Alvarado-Yaah et al
EPI_ISL_1811533	Mexico/PUE_IBT_IMSS_1028/2021	2021-04-10	North America	Mexico	Laboratorio Central de Epidemiología (LCE)	Instituto de Biotecnología de la UNAM	Julio Elias Alvarado-Yaah et al
EPI_ISL_1811534	Mexico/PUE_IBT_IMSS_1029/2021	2021-04-10	North America	Mexico	Laboratorio Central de Epidemiología (LCE)	Instituto de Biotecnología de la UNAM	Julio Elias Alvarado-Yaah et al
EPI_ISL_1811536	Mexico/PUE_IBT_IMSS_1031/2021	2021-04-09	North America	Mexico	Laboratorio Central de Epidemiología (LCE)	Instituto de Biotecnología de la UNAM	Julio Elias Alvarado-Yaah et al
EPI_ISL_1811537	Mexico/PUE_IBT_IMSS_1032/2021	2021-04-08	North America	Mexico	Laboratorio Central de Epidemiología (LCE)	Instituto de Biotecnología de la UNAM	Julio Elias Alvarado-Yaah et al
EPI_ISL_1811538	Mexico/PUE_IBT_IMSS_1033/2021	2021-04-09	North America	Mexico	Laboratorio Central de Epidemiología (LCE)	Instituto de Biotecnología de la UNAM	Julio Elias Alvarado-Yaah et al
EPI_ISL_1811539	Mexico/PUE_IBT_IMSS_1034/2021	2021-03-31	North America	Mexico	Laboratorio Central de Epidemiología (LCE)	Instituto de Biotecnología de la UNAM	Julio Elias Alvarado-Yaah et al
EPI_ISL_1811395	Mexico/PUE_IBT_IMSS_1035/2021	2021-04-03	North America	Mexico	Laboratorio Central de Epidemiología (LCE)	Instituto de Biotecnología de la UNAM	Julio Elias Alvarado-Yaah et al
EPI_ISL_1811540	Mexico/PUE_IBT_IMSS_1036/2021	2021-04-05	North America	Mexico	Laboratorio Central de Epidemiología (LCE)	Instituto de Biotecnología de la UNAM	Julio Elias Alvarado-Yaah et al
EPI_ISL_1811541	Mexico/PUE_IBT_IMSS_1037/2021	2021-04-05	North America	Mexico	Laboratorio Central de Epidemiología (LCE)	Instituto de Biotecnología de la UNAM	Julio Elias Alvarado-Yaah et al
EPI_ISL_1811542	Mexico/PUE_IBT_IMSS_1038/2021	2021-04-07	North America	Mexico	Laboratorio Central de Epidemiología (LCE)	Instituto de Biotecnología de la UNAM	Julio Elias Alvarado-Yaah et al
EPI_ISL_1811543	Mexico/PUE_IBT_IMSS_1040/2021	2021-04-09	North America	Mexico	Laboratorio Central de Epidemiología (LCE)	Instituto de Biotecnología de la UNAM	Julio Elias Alvarado-Yaah et al
EPI_ISL_1811544	Mexico/PUE_IBT_IMSS_1041/2021	2021-04-09	North America	Mexico	Laboratorio Central de Epidemiología (LCE)	Instituto de Biotecnología de la UNAM	Julio Elias Alvarado-Yaah et al
EPI_ISL_1811396	Mexico/PUE_IBT_IMSS_1044/2021	2021-03-31	North America	Mexico	Laboratorio Central de Epidemiología (LCE)	Instituto de Biotecnología de la UNAM	Julio Elias Alvarado-Yaah et al
EPI_ISL_1811397	Mexico/PUE_IBT_IMSS_1045/2021	2021-03-31	North America	Mexico	Laboratorio Central de Epidemiología (LCE)	Instituto de Biotecnología de la UNAM	Julio Elias Alvarado-Yaah et al
EPI_ISL_1811398	Mexico/PUE_IBT_IMSS_1047/2021	2021-03-31	North America	Mexico	Laboratorio Central de Epidemiología (LCE)	Instituto de Biotecnología de la UNAM	Julio Elias Alvarado-Yaah et al
EPI_ISL_1811400	Mexico/PUE_IBT_IMSS_1050/2021	2021-04-04	North America	Mexico	Laboratorio Central de Epidemiología (LCE)	Instituto de Biotecnología de la UNAM	Julio Elias Alvarado-Yaah et al
EPI_ISL_1811401	Mexico/PUE_IBT_IMSS_1051/2021	2021-04-04	North America	Mexico	Laboratorio Central de Epidemiología (LCE)	Instituto de Biotecnología de la UNAM	Julio Elias Alvarado-Yaah et al
EPI_ISL_1811403	Mexico/PUE_IBT_IMSS_1054/2021	2021-03-31	North America	Mexico	Laboratorio Central de Epidemiología (LCE)	Instituto de Biotecnología de la UNAM	Julio Elias Alvarado-Yaah et al
EPI_ISL_1811382	Mexico/PUE_IBT_IMSS_1065/2021	2021-03-30	North America	Mexico	Laboratorio Central de Epidemiología (LCE)	Instituto de Biotecnología de la UNAM	Julio Elias Alvarado-Yaah et al
EPI_ISL_1811436	Mexico/PUE_IBT_IMSS_1092/2021	2021-04-02	North America	Mexico	Laboratorio Central de Epidemiología (LCE)	Instituto de Biotecnología de la UNAM	Julio Elias Alvarado-Yaah et al
EPI_ISL_1811440	Mexico/PUE_IBT_IMSS_1096/2021	2021-04-01	North America	Mexico	Laboratorio Central de Epidemiología (LCE)	Instituto de Biotecnología de la UNAM	Julio Elias Alvarado-Yaah et al
EPI_ISL_1811441	Mexico/PUE_IBT_IMSS_1098/2021	2021-04-03	North America	Mexico	Laboratorio Central de Epidemiología (LCE)	Instituto de Biotecnología de la UNAM	Julio Elias Alvarado-Yaah et al
EPI_ISL_1811442	Mexico/PUE_IBT_IMSS_1099/2021	2021-04-03	North America	Mexico	Laboratorio Central de Epidemiología (LCE)	Instituto de Biotecnología de la UNAM	Julio Elias Alvarado-Yaah et al
EPI_ISL_1811443	Mexico/PUE_IBT_IMSS_1100/2021	2021-04-03	North America	Mexico	Laboratorio Central de Epidemiología (LCE)	Instituto de Biotecnología de la UNAM	Julio Elias Alvarado-Yaah et al
EPI_ISL_1811444	Mexico/PUE_IBT_IMSS_1101/2021	2021-04-02	North America	Mexico	Laboratorio Central de Epidemiología (LCE)	Instituto de Biotecnología de la UNAM	Julio Elias Alvarado-Yaah et al
EPI_ISL_1811446	Mexico/PUE_IBT_IMSS_1103/2021	2021-04-05	North America	Mexico	Laboratorio Central de Epidemiología (LCE)	Instituto de Biotecnología de la UNAM	Julio Elias Alvarado-Yaah et al
EPI_ISL_1811447	Mexico/PUE_IBT_IMSS_1104/2021	2021-04-05	North America	Mexico	Laboratorio Central de Epidemiología (LCE)	Instituto de Biotecnología de la UNAM	Julio Elias Alvarado-Yaah et al
EPI_ISL_1811448	Mexico/PUE_IBT_IMSS_1105/2021	2021-04-05	North America	Mexico	Laboratorio Central de Epidemiología (LCE)	Instituto de Biotecnología de la UNAM	Julio Elias Alvarado-Yaah et al
EPI_ISL_1811449	Mexico/PUE_IBT_IMSS_1106/2021	2021-04-01	North America	Mexico	Laboratorio Central de Epidemiología (LCE)	Instituto de Biotecnología de la UNAM	Julio Elias Alvarado-Yaah et al
EPI_ISL_1811385	Mexico/PUE_IBT_IMSS_1107/2021	2021-03-29	North America	Mexico	Laboratorio Central de Epidemiología (LCE)	Instituto de Biotecnología de la UNAM	Julio Elias Alvarado-Yaah et al
EPI_ISL_1811386	Mexico/PUE_IBT_IMSS_1118/2021	2021-03-30	North America	Mexico	Laboratorio Central de Epidemiología (LCE)	Instituto de Biotecnología de la UNAM	Julio Elias Alvarado-Yaah et al
EPI_ISL_1811387	Mexico/PUE_IBT_IMSS_1129/2021	2021-03-30	North America	Mexico	Laboratorio Central de Epidemiología (LCE)	Instituto de Biotecnología de la UNAM	Julio Elias Alvarado-Yaah et al
EPI_ISL_2391573	Mexico/PUE_IBT_IMSS_1144/2021	2021-04-29	North America	Mexico	Laboratorio Central de Epidemiología (LCE)	Instituto de Biotecnología de la UNAM	Consorcio Mexicano de Vigilancia Genómica (CoViGen-Mex). Authors (in alphabetical order): Julio Elias Alvarado-Yaah et al
EPI_ISL_2391521	Mexico/PUE_IBT_IMSS_1166/2021	2021-05-01	North America	Mexico	Laboratorio Central de Epidemiología (LCE)	Instituto de Biotecnología de la UNAM	Consorcio Mexicano de Vigilancia Genómica (CoViGen-Mex). Authors (in alphabetical order): Julio Elias Alvarado-Yaah et al
EPI_ISL_2391522	Mexico/PUE_IBT_IMSS_1174/2021	2021-05-01	North America	Mexico	Laboratorio Central de Epidemiología (LCE)	Instituto de Biotecnología de la UNAM	Consorcio Mexicano de Vigilancia Genómica (CoViGen-Mex). Authors (in alphabetical order): Julio Elias Alvarado-Yaah et al
EPI_ISL_2391562	Mexico/PUE_IBT_IMSS_1176/2021	2021-04-29	North America	Mexico	Laboratorio Central de Epidemiología (LCE)	Instituto de Biotecnología de la UNAM	Consorcio Mexicano de Vigilancia Genómica (CoViGen-Mex). Authors (in alphabetical order): Julio Elias Alvarado-Yaah et al
EPI_ISL_2391526	Mexico/PUE_IBT_IMSS_1203/2021	2021-04-30	North America	Mexico	Laboratorio Central de Epidemiología (LCE)	Instituto de Biotecnología de la UNAM	Consorcio Mexicano de Vigilancia Genómica (CoViGen-Mex). Authors (in alphabetical order): Julio Elias Alvarado-Yaah et al
EPI_ISL_2391545	Mexico/PUE_IBT_IMSS_1206/2021	2021-05-02	North America	Mexico	Laboratorio Central de Epidemiología (LCE)	Instituto de Biotecnología de la UNAM	Consorcio Mexicano de Vigilancia Genómica (CoViGen-Mex). Authors (in alphabetical order): Julio Elias Alvarado-Yaah et al
EPI_ISL_2391563	Mexico/PUE_IBT_IMSS_1207/2021	2021-05-02	North America	Mexico	Laboratorio Central de Epidemiología (LCE)	Instituto de Biotecnología de la UNAM	Consorcio Mexicano de Vigilancia Genómica (CoViGen-Mex). Authors (in alphabetical order): Julio Elias Alvarado-Yaah et al
EPI_ISL_2391549	Mexico/PUE_IBT_IMSS_1209/2021	2021-05-03	North America	Mexico	Laboratorio Central de Epidemiología (LCE)	Instituto de Biotecnología de la UNAM	Consorcio Mexicano de Vigilancia Genómica (CoViGen-Mex). Authors (in alphabetical order): Julio Elias Alvarado-Yaah et al
EPI_ISL_2391510	Mexico/PUE_IBT_IMSS_1210/2021	2021-04-29	North America	Mexico	Laboratorio Central de Epidemiología (LCE)	Instituto de Biotecnología de la UNAM	Consorcio Mexicano de Vigilancia Genómica (CoViGen-Mex). Authors (in alphabetical order): Julio Elias Alvarado-Yaah et al
EPI_ISL_2391556	Mexico/PUE_IBT_IMSS_1232/2021	2021-05-04	North America	Mexico	Laboratorio Central de Epidemiología (LCE)	Instituto de Biotecnología de la UNAM	Consorcio Mexicano de Vigilancia Genómica (CoViGen-Mex). Authors (in alphabetical order): Julio Elias Alvarado-Yaah et al
EPI_ISL_2391567	Mexico/PUE_IBT_IMSS_1233/2021	2021-05-02	North America	Mexico	Laboratorio Central de Epidemiología (LCE)	Instituto de Biotecnología de la UNAM	Consorcio Mexicano de Vigilancia Genómica (CoViGen-Mex). Authors (in alphabetical order): Julio Elias Alvarado-Yaah et al
EPI_ISL_2391569	Mexico/PUE_IBT_IMSS_1235/2021	2021-04-29	North America	Mexico	Laboratorio Central de Epidemiología (LCE)	Instituto de Biotecnología de la UNAM	Consorcio Mexicano de Vigilancia Genómica (CoViGen-Mex). Authors (in alphabetical order): Julio Elias Alvarado-Yaah et al
EPI_ISL_2391580	Mexico/PUE_IBT_IMSS_1254/2021	2021-05-06	North America	Mexico	Laboratorio Central de Epidemiología (LCE)	Instituto de Biotecnología de la UNAM	Consorcio Mexicano de Vigilancia Genómica (CoViGen-Mex). Authors (in alphabetical order): Julio Elias Alvarado-Yaah et al
EPI_ISL_2391586	Mexico/PUE_IBT_IMSS_1256/2021	2021-05-06	North America	Mexico	Laboratorio Central de Epidemiología (LCE)	Instituto de Biotecnología de la UNAM	Consorcio Mexicano de Vigilancia Genómica (CoViGen-Mex). Authors (in alphabetical order): Julio Elias Alvarado-Yaah et al
EPI_ISL_2391535	Mexico/PUE_IBT_IMSS_1305/2021	2021-04-28	North America	Mexico	Laboratorio Central de Epidemiología (LCE)	Instituto de Biotecnología de la UNAM	Consorcio Mexicano de Vigilancia Genómica (CoViGen-Mex). Authors (in alphabetical order): Julio Elias Alvarado-Yaah et al
EPI_ISL_2391577	Mexico/PUE_IBT_IMSS_1307/2021	2021-04-27	North America	Mexico	Laboratorio Central de Epidemiología (LCE)	Instituto de Biotecnología de la UNAM	Consorcio Mexicano de Vigilancia Genómica (CoViGen-Mex). Authors (in alphabetical order): Julio Elias Alvarado-Yaah et al
EPI_ISL_2391532	Mexico/PUE_IBT_IMSS_1310/2021	2021-04-28	North America	Mexico	Laboratorio Central de Epidemiología (LCE)	Instituto de Biotecnología de la UNAM	Consorcio Mexicano de Vigilancia Genómica (CoViGen-Mex). Authors (in alphabetical order): Julio Elias Alvarado-Yaah et al
EPI_ISL_2681143	Mexico/PUE_IBT_IMSS_1520/2021	2021-05-21	North America	Mexico	Laboratorio Central de Epidemiología (LCE)	Instituto de Biotecnología de la UNAM	Consorcio Mexicano de Vigilancia Genómica (CoViGen-Mex). Authors (in alphabetical order): Julio Elias Alvarado-Yaah et al
EPI_ISL_2681203	Mexico/PUE_IBT_IMSS_1521/2021	2021-05-20	North America	Mexico	Laboratorio Central de Epidemiología (LCE)	Instituto de Biotecnología de la UNAM	Consorcio Mexicano de Vigilancia Genómica (CoViGen-Mex). Authors (in alphabetical order): Julio Elias Alvarado-Yaah et al
EPI_ISL_2681162	Mexico/PUE_IBT_IMSS_1522/2021	2021-05-22	North America	Mexico	Laboratorio Central de Epidemiología (LCE)	Instituto de Biotecnología de la UNAM	Consorcio Mexicano de Vigilancia Genómica (CoViGen-Mex). Authors (in alphabetical order): Julio Elias Alvarado-Yaah et al
EPI_ISL_2681191	Mexico/PUE_IBT_IMSS_1523/2021	2021-05-22	North America	Mexico	Laboratorio Central de Epidemiología (LCE)	Instituto de Biotecnología de la UNAM	Consorcio Mexicano de Vigilancia Genómica (CoViGen-Mex). Authors (in alphabetical order): Julio Elias Alvarado-Yaah et al
EPI_ISL_2681153	Mexico/PUE_IBT_IMSS_1524/2021	2021-05-22	North America	Mexico	Laboratorio Central de Epidemiología (LCE)	Instituto de Biotecnología de la UNAM	Consorcio Mexicano de Vigilancia Genómica (CoViGen-Mex). Authors (in alphabetical order): Julio Elias Alvarado-Yaah et al
EPI_ISL_2681177	Mexico/PUE_IBT_IMSS_1525/2021	2021-05-22	North America	Mexico	Laboratorio Central de Epidemiología (LCE)	Instituto de Biotecnología de la UNAM	Consorcio Mexicano de Vigilancia Genómica (CoViGen-Mex). Authors (in alphabetical order): Julio Elias Alvarado-Yaah et al
EPI_ISL_2681076	Mexico/PUE_IBT_IMSS_1580/2021	2021-05-25	North America	Mexico	Laboratorio Central de Epidemiología (LCE)	Instituto de Biotecnología de la UNAM	Consorcio Mexicano de Vigilancia Genómica (CoViGen-Mex). Authors (in alphabetical order): Julio Elias Alvarado-Yaah et al
EPI_ISL_2681171	Mexico/PUE_IBT_IMSS_1582/2021	2021-05-25	North America	Mexico	Laboratorio Central de Epidemiología (LCE)	Instituto de Biotecnología de la UNAM	Consorcio Mexicano de Vigilancia Genómica (CoViGen-Mex). Authors (in alphabetical order): Julio Elias Alvarado-Yaah et al
EPI_ISL_2681149	Mexico/PUE_IBT_IMSS_1676/2021	2021-06-01	North America	Mexico	Laboratorio Central de Epidemiología (LCE)	Instituto de Biotecnología de la UNAM	Consorcio Mexicano de Vigilancia Genómica (CoViGen-Mex). Authors (in alphabetical order): Julio Elias Alvarado-Yaah et al
EPI_ISL_2681070	Mexico/PUE_IBT_IMSS_1691/2021	2021-06-02	North America	Mexico	Laboratorio Central de Epidemiología (LCE)	Instituto de Biotecnología de la UNAM	Consorcio Mexicano de Vigilancia Genómica (CoViGen-Mex). Authors (in alphabetical order): Julio Elias Alvarado-Yaah et al
EPI_ISL_3355572	Mexico/PUE_IBT_IMSS_1692/2021	2021-06-02	North America	Mexico	Laboratorio Central de Epidemiología (LCE)	Instituto de Biotecnología de la UNAM	Consorcio Mexicano de Vigilancia Genómica (CoViGen-Mex). Authors (in alphabetical order): Julio Elias Alvarado-Yaah et al
EPI_ISL_3133771	Mexico/PUE_IBT_IMSS_1910/2021	2021-05-30	North America	Mexico	Laboratorio Central de Epidemiología (LCE)	Instituto de Biotecnología de la UNAM	Consorcio Mexicano de Vigilancia Genómica (CoViGen-Mex). Authors (in alphabetical order): Julio Elias Alvarado-Yaah et al
EPI_ISL_3133786	Mexico/PUE_IBT_IMSS_2005/2021	2021-06-04	North America	Mexico	Laboratorio Central de Epidemiología (LCE)	Instituto de Biotecnología de la UNAM	Consorcio Mexicano de Vigilancia Genómica (CoViGen-Mex). Authors (in alphabetical order): Julio Elias Alvarado-Yaah et al
EPI_ISL_3347723	Mexico/PUE_IBT_IMSS_2425/2021	2021-07-13	North America	Mexico	Laboratorio Central de Epidemiología (LCE)	Instituto de Biotecnología de la UNAM	Consorcio Mexicano de Vigilancia Genómica (CoViGen-Mex). Authors (in alphabetical order): Julio Elias Alvarado-Yaah et al
EPI_ISL_3347570	Mexico/PUE_IBT_IMSS_2426/2021	2021-07-14	North America	Mexico	Laboratorio Central de Epidemiología (LCE)	Instituto de Biotecnología de la UNAM	Consorcio Mexicano de Vigilancia Genómica (CoViGen-Mex). Authors (in alphabetical order): Julio Elias Alvarado-Yaah et al
EPI_ISL_3347724	Mexico/PUE_IBT_IMSS_2427/2021	2021-07-16	North America	Mexico	Laboratorio Central de Epidemiología (LCE)	Instituto de Biotecnología de la UNAM	Consorcio Mexicano de Vigilancia Genómica (CoViGen-Mex). Authors (in alphabetical order): Julio Elias Alvarado-Yaah et al
EPI_ISL_3347725	Mexico/PUE_IBT_IMSS_2428/2021	2021-07-15	North America	Mexico	Laboratorio Central de Epidemiología (LCE)	Instituto de Biotecnología de la UNAM	Consorcio Mexicano de Vigilancia Genómica (CoViGen-Mex). Authors (in alphabetical order): Julio Elias Alvarado-Yaah et al
EPI_ISL_3347756	Mexico/PUE_IBT_IMSS_2469/2021	2021-07-17	North America	Mexico	Laboratorio Central de Epidemiología (LCE)	Instituto de Biotecnología de la UNAM	Consorcio Mexicano de Vigilancia Genómica (CoViGen-Mex). Authors (in alphabetical order): Julio Elias Alvarado-Yaah et al
EPI_ISL_3347757	Mexico/PUE_IBT_IMSS_2470/2021	2021-07-18	North America	Mexico	Laboratorio Central de Epidemiología (LCE)	Instituto de Biotecnología de la UNAM	Consorcio Mexicano de Vigilancia Genómica (CoViGen-Mex). Authors (in alphabetical order): Julio Elias Alvarado-Yaah et al
EPI_ISL_3347758	Mexico/PUE_IBT_IMSS_2471/2021	2021-07-19	North America	Mexico	Laboratorio Central de Epidemiología (LCE)	Instituto de Biotecnología de la UNAM	Consorcio Mexicano de Vigilancia Genómica (CoViGen-Mex). Authors (in alphabetical order): Julio Elias Alvarado-Yaah et al
EPI_ISL_3347790	Mexico/PUE_IBT_IMSS_2519/2021	2021-07-22	North America	Mexico	Laboratorio Central de Epidemiología (LCE)	Instituto de Biotecnología de la UNAM	Consorcio Mexicano de Vigilancia Genómica (CoViGen-Mex). Authors (in alphabetical order): Julio Elias Alvarado-Yaah et al
EPI_ISL_3347791	Mexico/PUE_IBT_IMSS_2520/2021	2021-07-16	North America	Mexico	Laboratorio Central de Epidemiología (LCE)	Instituto de Biotecnología de la UNAM	Consorcio Mexicano de Vigilancia Genómica (CoViGen-Mex). Authors (in alphabetical order): Julio Elias Alvarado-Yaah et al
EPI_ISL_3347928	Mexico/PUE_IBT_IMSS_2521/2021	2021-07-19	North America	Mexico	Laboratorio Central de Epidemiología (LCE)	Instituto de Biotecnología de la UNAM	Consorcio Mexicano de Vigilancia Genómica (CoViGen-Mex). Authors (in alphabetical order): Julio Elias Alvarado-Yaah et al
EPI_ISL_3347596	Mexico/PUE_IBT_IMSS_2522/2021	2021-07-19	North America	Mexico	Laboratorio Central de Epidemiología (LCE)	Instituto de Biotecnología de la UNAM	Consorcio Mexicano de Vigilancia Genómica (CoViGen-Mex). Authors (in alphabetical order): Julio Elias Alvarado-Yaah et al
EPI_ISL_3347792	Mexico/PUE_IBT_IMSS_2524/2021	2021-07-20	North America	Mexico	Laboratorio Central de Epidemiología (LCE)	Instituto de Biotecnología de la UNAM	Consorcio Mexicano de Vigilancia Genómica (CoViGen-Mex). Authors (in alphabetical order): Julio Elias Alvarado-Yaah et al
EPI_ISL_3347793	Mexico/PUE_IBT_IMSS_2525/2021	2021-07-19	North America	Mexico	Laboratorio Central de Epidemiología (LCE)	Instituto de Biotecnología de la UNAM	Consorcio Mexicano de Vigilancia Genómica (CoViGen-Mex). Authors (in alphabetical order): Julio Elias Alvarado-Yaah et al
EPI_ISL_4006448	Mexico/PUE_IBT_IMSS_2929/2021	2021-08-17	North America	Mexico	Laboratorio Central de Epidemiología (LCE)	Instituto de Biotecnología de la UNAM	Consorcio Mexicano de Vigilancia Genómica (CoViGen-Mex). Authors (in alphabetical order): Julio Elias Alvarado-Yaah et al
EPI_ISL_4006449	Mexico/PUE_IBT_IMSS_2930/2021	2021-08-13	North America	Mexico	Laboratorio Central de Epidemiología (LCE)	Instituto de Biotecnología de la UNAM	Consorcio Mexicano de Vigilancia Genómica (CoViGen-Mex). Authors (in alphabetical order): Julio Elias Alvarado-Yaah et al
EPI_ISL_4006450	Mexico/PUE_IBT_IMSS_2931/2021	2021-08-13	North America	Mexico	Laboratorio Central de Epidemiología (LCE)	Instituto de Biotecnología de la UNAM	Consorcio Mexicano de Vigilancia Genómica (CoViGen-Mex). Authors (in alphabetical order): Julio Elias Alvarado-Yaah et al
EPI_ISL_4006451	Mexico/PUE_IBT_IMSS_2932/2021	2021-08-14	North America	Mexico	Laboratorio Central de Epidemiología (LCE)	Instituto de Biotecnología de la UNAM	Consorcio Mexicano de Vigilancia Genómica (CoViGen-Mex). Authors (in alphabetical order): Julio Elias Alvarado-Yaah et al
EPI_ISL_4006452	Mexico/PUE_IBT_IMSS_2933/2021	2021-08-15	North America	Mexico	Laboratorio Central de Epidemiología (LCE)	Instituto de Biotecnología de la UNAM	Consorcio Mexicano de Vigilancia Genómica (CoViGen-Mex). Authors (in alphabetical order): Julio Elias Alvarado-Yaah et al
EPI_ISL_4006453	Mexico/PUE_IBT_IMSS_2934/2021	2021-08-13	North America	Mexico	Laboratorio Central de Epidemiología (LCE)	Instituto de Biotecnología de la UNAM	Consorcio Mexicano de Vigilancia Genómica (CoViGen-Mex). Authors (in alphabetical order): Julio Elias Alvarado-Yaah et al
EPI_ISL_4006492	Mexico/PUE_IBT_IMSS_2973/2021	2021-08-16	North America	Mexico	Laboratorio Central de Epidemiología (LCE)	Instituto de Biotecnología de la UNAM	Consorcio Mexicano de Vigilancia Genómica (CoViGen-Mex). Authors (in alphabetical order): Julio Elias Alvarado-Yaah et al
EPI_ISL_4006502	Mexico/PUE_IBT_IMSS_2983/2021	2021-08-17	North America	Mexico	Laboratorio Central de Epidemiología (LCE)	Instituto de Biotecnología de la UNAM	Consorcio Mexicano de Vigilancia Genómica (CoViGen-Mex). Authors (in alphabetical order): Julio Elias Alvarado-Yaah et al
EPI_ISL_4006504	Mexico/PUE_IBT_IMSS_2985/2021	2021-08-16	North America	Mexico	Laboratorio Central de Epidemiología (LCE)	Instituto de Biotecnología de la UNAM	Consorcio Mexicano de Vigilancia Genómica (CoViGen-Mex). Authors (in alphabetical order): Julio Elias Alvarado-Yaah et al
EPI_ISL_4006505	Mexico/PUE_IBT_IMSS_2986/2021	2021-08-17	North America	Mexico	Laboratorio Central de Epidemiología (LCE)	Instituto de Biotecnología de la UNAM	Consorcio Mexicano de Vigilancia Genómica (CoViGen-Mex). Authors (in alphabetical order): Julio Elias Alvarado-Yaah et al
EPI_ISL_4006506	Mexico/PUE_IBT_IMSS_2987/2021	2021-08-13	North America	Mexico	Laboratorio Central de Epidemiología (LCE)	Instituto de Biotecnología de la UNAM	Consorcio Mexicano de Vigilancia Genómica (CoViGen-Mex). Authors (in alphabetical order): Julio Elias Alvarado-Yaah et al
EPI_ISL_4006507	Mexico/PUE_IBT_IMSS_2988/2021	2021-08-18	North America	Mexico	Laboratorio Central de Epidemiología (LCE)	Instituto de Biotecnología de la UNAM	Consorcio Mexicano de Vigilancia Genómica (CoViGen-Mex). Authors (in alphabetical order): Julio Elias Alvarado-Yaah et al
EPI_ISL_4006509	Mexico/PUE_IBT_IMSS_2990/2021	2021-08-17	North America	Mexico	Laboratorio Central de Epidemiología (LCE)	Instituto de Biotecnología de la UNAM	Consorcio Mexicano de Vigilancia Genómica (CoViGen-Mex). Authors (in alphabetical order): Julio Elias Alvarado-Yaah et al
EPI_ISL_4006510	Mexico/PUE_IBT_IMSS_2991/2021	2021-08-14	North America	Mexico	Laboratorio Central de Epidemiología (LCE)	Instituto de Biotecnología de la UNAM	Consorcio Mexicano de Vigilancia Genómica (CoViGen-Mex). Authors (in alphabetical order): Julio Elias Alvarado-Yaah et al
EPI_ISL_4006511	Mexico/PUE_IBT_IMSS_2992/2021	2021-08-13	North America	Mexico	Laboratorio Central de Epidemiología (LCE)	Instituto de Biotecnología de la UNAM	Consorcio Mexicano de Vigilancia Genómica (CoViGen-Mex). Authors (in alphabetical order): Julio Elias Alvarado-Yaah et al
EPI_ISL_4006512	Mexico/PUE_IBT_IMSS_2993/2021	2021-08-16	North America	Mexico	Laboratorio Central de Epidemiología (LCE)	Instituto de Biotecnología de la UNAM	Consorcio Mexicano de Vigilancia Genómica (CoViGen-Mex). Authors (in alphabetical order): Julio Elias Alvarado-Yaah et al
EPI_ISL_4006513	Mexico/PUE_IBT_IMSS_2994/2021	2021-08-16	North America	Mexico	Laboratorio Central de Epidemiología (LCE)	Instituto de Biotecnología de la UNAM	Consorcio Mexicano de Vigilancia Genómica (CoViGen-Mex). Authors (in alphabetical order): Julio Elias Alvarado-Yaah et al
EPI_ISL_4006514	Mexico/PUE_IBT_IMSS_2995/2021	2021-08-16	North America	Mexico	Laboratorio Central de Epidemiología (LCE)	Instituto de Biotecnología de la UNAM	Consorcio Mexicano de Vigilancia Genómica (CoViGen-Mex). Authors (in alphabetical order): Julio Elias Alvarado-Yaah et al
EPI_ISL_4006515	Mexico/PUE_IBT_IMSS_2996/2021	2021-08-17	North America	Mexico	Laboratorio Central de Epidemiología (LCE)	Instituto de Biotecnología de la UNAM	Consorcio Mexicano de Vigilancia Genómica (CoViGen-Mex). Authors (in alphabetical order): Julio Elias Alvarado-Yaah et al
EPI_ISL_4878783	Mexico/PUE_IBT_IMSS_3465/2021	2021-09-10	North America	Mexico	Laboratorio Central de Epidemiología (LCE)	Instituto de Biotecnología de la UNAM	Consorcio Mexicano de Vigilancia Genómica (CoViGen-Mex). Authors (in alphabetical order): Julio Elias Alvarado-Yaah et al
EPI_ISL_4878784	Mexico/PUE_IBT_IMSS_3466/2021	2021-09-14	North America	Mexico	Laboratorio Central de Epidemiología (LCE)	Instituto de Biotecnología de la UNAM	Consorcio Mexicano de Vigilancia Genómica (CoViGen-Mex). Authors (in alphabetical order): Julio Elias Alvarado-Yaah et al
EPI_ISL_4878785	Mexico/PUE_IBT_IMSS_3467/2021	2021-09-13	North America	Mexico	Laboratorio Central de Epidemiología (LCE)	Instituto de Biotecnología de la UNAM	Consorcio Mexicano de Vigilancia Genómica (CoViGen-Mex). Authors (in alphabetical order): Julio Elias Alvarado-Yaah et al
EPI_ISL_4878786	Mexico/PUE_IBT_IMSS_3468/2021	2021-09-13	North America	Mexico	Laboratorio Central de Epidemiología (LCE)	Instituto de Biotecnología de la UNAM	Consorcio Mexicano de Vigilancia Genómica (CoViGen-Mex). Authors (in alphabetical order): Julio Elias Alvarado-Yaah et al
EPI_ISL_4878787	Mexico/PUE_IBT_IMSS_3469/2021	2021-09-13	North America	Mexico	Laboratorio Central de Epidemiología (LCE)	Instituto de Biotecnología de la UNAM	Consorcio Mexicano de Vigilancia Genómica (CoViGen-Mex). Authors (in alphabetical order): Julio Elias Alvarado-Yaah et al
EPI_ISL_4879031	Mexico/PUE_IBT_IMSS_3470/2021	2021-09-13	North America	Mexico	Laboratorio Central de Epidemiología (LCE)	Instituto de Biotecnología de la UNAM	Consorcio Mexicano de Vigilancia Genómica (CoViGen-Mex). Authors (in alphabetical order): Julio Elias Alvarado-Yaah et al
EPI_ISL_4878788	Mexico/PUE_IBT_IMSS_3471/2021	2021-09-13	North America	Mexico	Laboratorio Central de Epidemiología (LCE)	Instituto de Biotecnología de la UNAM	Consorcio Mexicano de Vigilancia Genómica (CoViGen-Mex). Authors (in alphabetical order): Julio Elias Alvarado-Yaah et al
EPI_ISL_4878789	Mexico/PUE_IBT_IMSS_3472/2021	2021-09-14	North America	Mexico	Laboratorio Central de Epidemiología (LCE)	Instituto de Biotecnología de la UNAM	Consorcio Mexicano de Vigilancia Genómica (CoViGen-Mex). Authors (in alphabetical order): Julio Elias Alvarado-Yaah et al
EPI_ISL_4878790	Mexico/PUE_IBT_IMSS_3473/2021	2021-09-13	North America	Mexico	Laboratorio Central de Epidemiología (LCE)	Instituto de Biotecnología de la UNAM	Consorcio Mexicano de Vigilancia Genómica (CoViGen-Mex). Authors (in alphabetical order): Julio Elias Alvarado-Yaah et al
EPI_ISL_4878791	Mexico/PUE_IBT_IMSS_3474/2021	2021-09-13	North America	Mexico	Laboratorio Central de Epidemiología (LCE)	Instituto de Biotecnología de la UNAM	Consorcio Mexicano de Vigilancia Genómica (CoViGen-Mex). Authors (in alphabetical order): Julio Elias Alvarado-Yaah et al
EPI_ISL_4878792	Mexico/PUE_IBT_IMSS_3475/2021	2021-09-14	North America	Mexico	Laboratorio Central de Epidemiología (LCE)	Instituto de Biotecnología de la UNAM	Consorcio Mexicano de Vigilancia Genómica (CoViGen-Mex). Authors (in alphabetical order): Julio Elias Alvarado-Yaah et al
EPI_ISL_4878793	Mexico/PUE_IBT_IMSS_3476/2021	2021-09-14	North America	Mexico	Laboratorio Central de Epidemiología (LCE)	Instituto de Biotecnología de la UNAM	Consorcio Mexicano de Vigilancia Genómica (CoViGen-Mex). Authors (in alphabetical order): Julio Elias Alvarado-Yaah et al
EPI_ISL_4879014	Mexico/PUE_IBT_IMSS_3477/2021	2021-09-14	North America	Mexico	Laboratorio Central de Epidemiología (LCE)	Instituto de Biotecnología de la UNAM	Consorcio Mexicano de Vigilancia Genómica (CoViGen-Mex). Authors (in alphabetical order): Julio Elias Alvarado-Yaah et al
EPI_ISL_4878794	Mexico/PUE_IBT_IMSS_3478/2021	2021-09-14	North America	Mexico	Laboratorio Central de Epidemiología (LCE)	Instituto de Biotecnología de la UNAM	Consorcio Mexicano de Vigilancia Genómica (CoViGen-Mex). Authors (in alphabetical order): Julio Elias Alvarado-Yaah et al
EPI_ISL_4878795	Mexico/PUE_IBT_IMSS_3479/2021	2021-09-13	North America	Mexico	Laboratorio Central de Epidemiología (LCE)	Instituto de Biotecnología de la UNAM	Consorcio Mexicano de Vigilancia Genómica (CoViGen-Mex). Authors (in alphabetical order): Julio Elias Alvarado-Yaah et al
EPI_ISL_4878796	Mexico/PUE_IBT_IMSS_3480/2021	2021-09-14	North America	Mexico	Laboratorio Central de Epidemiología (LCE)	Instituto de Biotecnología de la UNAM	Consorcio Mexicano de Vigilancia Genómica (CoViGen-Mex). Authors (in alphabetical order): Julio Elias Alvarado-Yaah et al
EPI_ISL_4878797	Mexico/PUE_IBT_IMSS_3481/2021	2021-09-14	North America	Mexico	Laboratorio Central de Epidemiología (LCE)	Instituto de Biotecnología de la UNAM	Consorcio Mexicano de Vigilancia Genómica (CoViGen-Mex). Authors (in alphabetical order): Julio Elias Alvarado-Yaah et al
EPI_ISL_4878798	Mexico/PUE_IBT_IMSS_3482/2021	2021-09-14	North America	Mexico	Laboratorio Central de Epidemiología (LCE)	Instituto de Biotecnología de la UNAM	Consorcio Mexicano de Vigilancia Genómica (CoViGen-Mex). Authors (in alphabetical order): Julio Elias Alvarado-Yaah et al
EPI_ISL_4878799	Mexico/PUE_IBT_IMSS_3483/2021	2021-09-15	North America	Mexico	Laboratorio Central de Epidemiología (LCE)	Instituto de Biotecnología de la UNAM	Consorcio Mexicano de Vigilancia Genómica (CoViGen-Mex). Authors (in alphabetical order): Julio Elias Alvarado-Yaah et al
EPI_ISL_4878800	Mexico/PUE_IBT_IMSS_3484/2021	2021-09-13	North America	Mexico	Laboratorio Central de Epidemiología (LCE)	Instituto de Biotecnología de la UNAM	Consorcio Mexicano de Vigilancia Genómica (CoViGen-Mex). Authors (in alphabetical order): Julio Elias Alvarado-Yaah et al
EPI_ISL_1811388	Mexico/PUE_IBT_IMSS_963/2021	2021-03-28	North America	Mexico	Laboratorio Central de Epidemiología (LCE)	Instituto de Biotecnología de la UNAM	Julio Elias Alvarado-Yaah et al
EPI_ISL_1811481	Mexico/PUE_IBT_IMSS_967/2021	2021-04-05	North America	Mexico	Laboratorio Central de Epidemiología (LCE)	Instituto de Biotecnología de la UNAM	Julio Elias Alvarado-Yaah et al
EPI_ISL_1811482	Mexico/PUE_IBT_IMSS_968/2021	2021-04-05	North America	Mexico	Laboratorio Central de Epidemiología (LCE)	Instituto de Biotecnología de la UNAM	Julio Elias Alvarado-Yaah et al
EPI_ISL_1811484	Mexico/PUE_IBT_IMSS_970/2021	2021-04-05	North America	Mexico	Laboratorio Central de Epidemiología (LCE)	Instituto de Biotecnología de la UNAM	Julio Elias Alvarado-Yaah et al
EPI_ISL_1811486	Mexico/PUE_IBT_IMSS_972/2021	2021-04-06	North America	Mexico	Laboratorio Central de Epidemiología (LCE)	Instituto de Biotecnología de la UNAM	Julio Elias Alvarado-Yaah et al
EPI_ISL_1811487	Mexico/PUE_IBT_IMSS_974/2021	2021-04-05	North America	Mexico	Laboratorio Central de Epidemiología (LCE)	Instituto de Biotecnología de la UNAM	Julio Elias Alvarado-Yaah et al
EPI_ISL_1811488	Mexico/PUE_IBT_IMSS_975/2021	2021-04-05	North America	Mexico	Laboratorio Central de Epidemiología (LCE)	Instituto de Biotecnología de la UNAM	Julio Elias Alvarado-Yaah et al
EPI_ISL_1811490	Mexico/PUE_IBT_IMSS_977/2021	2021-04-04	North America	Mexico	Laboratorio Central de Epidemiología (LCE)	Instituto de Biotecnología de la UNAM	Julio Elias Alvarado-Yaah et al
EPI_ISL_1811491	Mexico/PUE_IBT_IMSS_978/2021	2021-04-04	North America	Mexico	Laboratorio Central de Epidemiología (LCE)	Instituto de Biotecnología de la UNAM	Julio Elias Alvarado-Yaah et al
EPI_ISL_1811493	Mexico/PUE_IBT_IMSS_980/2021	2021-03-30	North America	Mexico	Laboratorio Central de Epidemiología (LCE)	Instituto de Biotecnología de la UNAM	Julio Elias Alvarado-Yaah et al
EPI_ISL_1811494	Mexico/PUE_IBT_IMSS_981/2021	2021-04-03	North America	Mexico	Laboratorio Central de Epidemiología (LCE)	Instituto de Biotecnología de la UNAM	Julio Elias Alvarado-Yaah et al
EPI_ISL_1811390	Mexico/PUE_IBT_IMSS_984/2021	2021-03-30	North America	Mexico	Laboratorio Central de Epidemiología (LCE)	Instituto de Biotecnología de la UNAM	Julio Elias Alvarado-Yaah et al
EPI_ISL_1811499	Mexico/PUE_IBT_IMSS_987/2021	2021-04-06	North America	Mexico	Laboratorio Central de Epidemiología (LCE)	Instituto de Biotecnología de la UNAM	Julio Elias Alvarado-Yaah et al
EPI_ISL_1811391	Mexico/PUE_IBT_IMSS_995/2021	2021-03-31	North America	Mexico	Laboratorio Central de Epidemiología (LCE)	Instituto de Biotecnología de la UNAM	Julio Elias Alvarado-Yaah et al
EPI_ISL_2091134	Mexico/PUE_INER_IMSS_00678/2021	2021-02-19	North America	Mexico	Laboratorio Central de Epidemiología (LCE)	Centro de Investigación en Enfermedades Infecciosas (CIENI), Instituto Nacional de Enfermedades Respiratorias (INER)	Consorcio Mexicano de Vigilancia Genómica (CoViGen-Mex). Authors (in alphabetical order): Julio Elias Alvarado-Yaah et al
EPI_ISL_2091320	Mexico/PUE_INER_IMSS_00869/2021	2021-04-06	North America	Mexico	Laboratorio Central de Epidemiología (LCE)	Centro de Investigación en Enfermedades Infecciosas (CIENI), Instituto Nacional de Enfermedades Respiratorias (INER)	Consorcio Mexicano de Vigilancia Genómica (CoViGen-Mex). Authors (in alphabetical order): Julio Elias Alvarado-Yaah et al
EPI_ISL_2091321	Mexico/PUE_INER_IMSS_00870/2021	2021-04-06	North America	Mexico	Laboratorio Central de Epidemiología (LCE)	Centro de Investigación en Enfermedades Infecciosas (CIENI), Instituto Nacional de Enfermedades Respiratorias (INER)	Consorcio Mexicano de Vigilancia Genómica (CoViGen-Mex). Authors (in alphabetical order): Julio Elias Alvarado-Yaah et al
EPI_ISL_2091322	Mexico/PUE_INER_IMSS_00871/2021	2021-04-06	North America	Mexico	Laboratorio Central de Epidemiología (LCE)	Centro de Investigación en Enfermedades Infecciosas (CIENI), Instituto Nacional de Enfermedades Respiratorias (INER)	Consorcio Mexicano de Vigilancia Genómica (CoViGen-Mex). Authors (in alphabetical order): Julio Elias Alvarado-Yaah et al
EPI_ISL_2178730	Mexico/PUE_INER_IMSS_00884/2021	2021-04-08	North America	Mexico	Laboratorio Central de Epidemiología (LCE)	Centro de Investigación en Enfermedades Infecciosas (CIENI), Instituto Nacional de Enfermedades Respiratorias (INER)	Consorcio Mexicano de Vigilancia Genómica (CoViGen-Mex). Authors (in alphabetical order): Julio Elias Alvarado-Yaah et al
EPI_ISL_2091335	Mexico/PUE_INER_IMSS_00885/2021	2021-04-07	North America	Mexico	Laboratorio Central de Epidemiología (LCE)	Centro de Investigación en Enfermedades Infecciosas (CIENI), Instituto Nacional de Enfermedades Respiratorias (INER)	Consorcio Mexicano de Vigilancia Genómica (CoViGen-Mex). Authors (in alphabetical order): Julio Elias Alvarado-Yaah et al
EPI_ISL_2091336	Mexico/PUE_INER_IMSS_00886/2021	2021-04-07	North America	Mexico	Laboratorio Central de Epidemiología (LCE)	Centro de Investigación en Enfermedades Infecciosas (CIENI), Instituto Nacional de Enfermedades Respiratorias (INER)	Consorcio Mexicano de Vigilancia Genómica (CoViGen-Mex). Authors (in alphabetical order): Julio Elias Alvarado-Yaah et al
EPI_ISL_2091337	Mexico/PUE_INER_IMSS_00887/2021	2021-04-08	North America	Mexico	Laboratorio Central de Epidemiología (LCE)	Centro de Investigación en Enfermedades Infecciosas (CIENI), Instituto Nacional de Enfermedades Respiratorias (INER)	Consorcio Mexicano de Vigilancia Genómica (CoViGen-Mex). Authors (in alphabetical order): Julio Elias Alvarado-Yaah et al
EPI_ISL_2091339	Mexico/PUE_INER_IMSS_00889/2021	2021-04-07	North America	Mexico	Laboratorio Central de Epidemiología (LCE)	Centro de Investigación en Enfermedades Infecciosas (CIENI), Instituto Nacional de Enfermedades Respiratorias (INER)	Consorcio Mexicano de Vigilancia Genómica (CoViGen-Mex). Authors (in alphabetical order): Julio Elias Alvarado-Yaah et al
EPI_ISL_2091340	Mexico/PUE_INER_IMSS_00891/2021	2021-04-08	North America	Mexico	Laboratorio Central de Epidemiología (LCE)	Centro de Investigación en Enfermedades Infecciosas (CIENI), Instituto Nacional de Enfermedades Respiratorias (INER)	Consorcio Mexicano de Vigilancia Genómica (CoViGen-Mex). Authors (in alphabetical order): Julio Elias Alvarado-Yaah et al
EPI_ISL_2091341	Mexico/PUE_INER_IMSS_00892/2021	2021-04-08	North America	Mexico	Laboratorio Central de Epidemiología (LCE)	Centro de Investigación en Enfermedades Infecciosas (CIENI), Instituto Nacional de Enfermedades Respiratorias (INER)	Consorcio Mexicano de Vigilancia Genómica (CoViGen-Mex). Authors (in alphabetical order): Julio Elias Alvarado-Yaah et al
EPI_ISL_2091360	Mexico/PUE_INER_IMSS_00911/2021	2021-04-09	North America	Mexico	Laboratorio Central de Epidemiología (LCE)	Centro de Investigación en Enfermedades Infecciosas (CIENI), Instituto Nacional de Enfermedades Respiratorias (INER)	Consorcio Mexicano de Vigilancia Genómica (CoViGen-Mex). Authors (in alphabetical order): Julio Elias Alvarado-Yaah et al
EPI_ISL_2091361	Mexico/PUE_INER_IMSS_00912/2021	2021-04-10	North America	Mexico	Laboratorio Central de Epidemiología (LCE)	Centro de Investigación en Enfermedades Infecciosas (CIENI), Instituto Nacional de Enfermedades Respiratorias (INER)	Consorcio Mexicano de Vigilancia Genómica (CoViGen-Mex). Authors (in alphabetical order): Julio Elias Alvarado-Yaah et al
EPI_ISL_2178732	Mexico/PUE_INER_IMSS_00913/2021	2021-03-30	North America	Mexico	Laboratorio Central de Epidemiología (LCE)	Centro de Investigación en Enfermedades Infecciosas (CIENI), Instituto Nacional de Enfermedades Respiratorias (INER)	Consorcio Mexicano de Vigilancia Genómica (CoViGen-Mex). Authors (in alphabetical order): Julio Elias Alvarado-Yaah et al
EPI_ISL_2091370	Mexico/PUE_INER_IMSS_00922/2021	2021-04-13	North America	Mexico	Laboratorio Central de Epidemiología (LCE)	Centro de Investigación en Enfermedades Infecciosas (CIENI), Instituto Nacional de Enfermedades Respiratorias (INER)	Consorcio Mexicano de Vigilancia Genómica (CoViGen-Mex). Authors (in alphabetical order): Julio Elias Alvarado-Yaah et al
EPI_ISL_2178733	Mexico/PUE_INER_IMSS_00923/2021	2021-04-13	North America	Mexico	Laboratorio Central de Epidemiología (LCE)	Centro de Investigación en Enfermedades Infecciosas (CIENI), Instituto Nacional de Enfermedades Respiratorias (INER)	Consorcio Mexicano de Vigilancia Genómica (CoViGen-Mex). Authors (in alphabetical order): Julio Elias Alvarado-Yaah et al
EPI_ISL_2178734	Mexico/PUE_INER_IMSS_00924/2021	2021-04-12	North America	Mexico	Laboratorio Central de Epidemiología (LCE)	Centro de Investigación en Enfermedades Infecciosas (CIENI), Instituto Nacional de Enfermedades Respiratorias (INER)	Consorcio Mexicano de Vigilancia Genómica (CoViGen-Mex). Authors (in alphabetical order): Julio Elias Alvarado-Yaah et al
EPI_ISL_2178735	Mexico/PUE_INER_IMSS_00925/2021	2021-04-13	North America	Mexico	Laboratorio Central de Epidemiología (LCE)	Centro de Investigación en Enfermedades Infecciosas (CIENI), Instituto Nacional de Enfermedades Respiratorias (INER)	Consorcio Mexicano de Vigilancia Genómica (CoViGen-Mex). Authors (in alphabetical order): Julio Elias Alvarado-Yaah et al
EPI_ISL_2091371	Mexico/PUE_INER_IMSS_00926/2021	2021-04-13	North America	Mexico	Laboratorio Central de Epidemiología (LCE)	Centro de Investigación en Enfermedades Infecciosas (CIENI), Instituto Nacional de Enfermedades Respiratorias (INER)	Consorcio Mexicano de Vigilancia Genómica (CoViGen-Mex). Authors (in alphabetical order): Julio Elias Alvarado-Yaah et al
EPI_ISL_2091372	Mexico/PUE_INER_IMSS_00927/2021	2021-04-13	North America	Mexico	Laboratorio Central de Epidemiología (LCE)	Centro de Investigación en Enfermedades Infecciosas (CIENI), Instituto Nacional de Enfermedades Respiratorias (INER)	Consorcio Mexicano de Vigilancia Genómica (CoViGen-Mex). Authors (in alphabetical order): Julio Elias Alvarado-Yaah et al
EPI_ISL_2091373	Mexico/PUE_INER_IMSS_00928/2021	2021-04-12	North America	Mexico	Laboratorio Central de Epidemiología (LCE)	Centro de Investigación en Enfermedades Infecciosas (CIENI), Instituto Nacional de Enfermedades Respiratorias (INER)	Consorcio Mexicano de Vigilancia Genómica (CoViGen-Mex). Authors (in alphabetical order): Julio Elias Alvarado-Yaah et al
EPI_ISL_2091374	Mexico/PUE_INER_IMSS_00929/2021	2021-04-13	North America	Mexico	Laboratorio Central de Epidemiología (LCE)	Centro de Investigación en Enfermedades Infecciosas (CIENI), Instituto Nacional de Enfermedades Respiratorias (INER)	Consorcio Mexicano de Vigilancia Genómica (CoViGen-Mex). Authors (in alphabetical order): Julio Elias Alvarado-Yaah et al
EPI_ISL_2091375	Mexico/PUE_INER_IMSS_00930/2021	2021-04-12	North America	Mexico	Laboratorio Central de Epidemiología (LCE)	Centro de Investigación en Enfermedades Infecciosas (CIENI), Instituto Nacional de Enfermedades Respiratorias (INER)	Consorcio Mexicano de Vigilancia Genómica (CoViGen-Mex). Authors (in alphabetical order): Julio Elias Alvarado-Yaah et al
EPI_ISL_2091376	Mexico/PUE_INER_IMSS_00931/2021	2021-04-12	North America	Mexico	Laboratorio Central de Epidemiología (LCE)	Centro de Investigación en Enfermedades Infecciosas (CIENI), Instituto Nacional de Enfermedades Respiratorias (INER)	Consorcio Mexicano de Vigilancia Genómica (CoViGen-Mex). Authors (in alphabetical order): Julio Elias Alvarado-Yaah et al
EPI_ISL_2091392	Mexico/PUE_INER_IMSS_00948/2021	2021-04-14	North America	Mexico	Laboratorio Central de Epidemiología (LCE)	Centro de Investigación en Enfermedades Infecciosas (CIENI), Instituto Nacional de Enfermedades Respiratorias (INER)	Consorcio Mexicano de Vigilancia Genómica (CoViGen-Mex). Authors (in alphabetical order): Julio Elias Alvarado-Yaah et al
EPI_ISL_2091393	Mexico/PUE_INER_IMSS_00949/2021	2021-04-14	North America	Mexico	Laboratorio Central de Epidemiología (LCE)	Centro de Investigación en Enfermedades Infecciosas (CIENI), Instituto Nacional de Enfermedades Respiratorias (INER)	Consorcio Mexicano de Vigilancia Genómica (CoViGen-Mex). Authors (in alphabetical order): Julio Elias Alvarado-Yaah et al
EPI_ISL_2091394	Mexico/PUE_INER_IMSS_00950/2021	2021-04-14	North America	Mexico	Laboratorio Central de Epidemiología (LCE)	Centro de Investigación en Enfermedades Infecciosas (CIENI), Instituto Nacional de Enfermedades Respiratorias (INER)	Consorcio Mexicano de Vigilancia Genómica (CoViGen-Mex). Authors (in alphabetical order): Julio Elias Alvarado-Yaah et al
EPI_ISL_2091395	Mexico/PUE_INER_IMSS_00951/2021	2021-04-14	North America	Mexico	Laboratorio Central de Epidemiología (LCE)	Centro de Investigación en Enfermedades Infecciosas (CIENI), Instituto Nacional de Enfermedades Respiratorias (INER)	Consorcio Mexicano de Vigilancia Genómica (CoViGen-Mex). Authors (in alphabetical order): Julio Elias Alvarado-Yaah et al
EPI_ISL_2178737	Mexico/PUE_INER_IMSS_00952/2021	2021-04-14	North America	Mexico	Laboratorio Central de Epidemiología (LCE)	Centro de Investigación en Enfermedades Infecciosas (CIENI), Instituto Nacional de Enfermedades Respiratorias (INER)	Consorcio Mexicano de Vigilancia Genómica (CoViGen-Mex). Authors (in alphabetical order): Julio Elias Alvarado-Yaah et al
EPI_ISL_2091396	Mexico/PUE_INER_IMSS_00953/2021	2021-04-14	North America	Mexico	Laboratorio Central de Epidemiología (LCE)	Centro de Investigación en Enfermedades Infecciosas (CIENI), Instituto Nacional de Enfermedades Respiratorias (INER)	Consorcio Mexicano de Vigilancia Genómica (CoViGen-Mex). Authors (in alphabetical order): Julio Elias Alvarado-Yaah et al
EPI_ISL_2178738	Mexico/PUE_INER_IMSS_00954/2021	2021-04-13	North America	Mexico	Laboratorio Central de Epidemiología (LCE)	Centro de Investigación en Enfermedades Infecciosas (CIENI), Instituto Nacional de Enfermedades Respiratorias (INER)	Consorcio Mexicano de Vigilancia Genómica (CoViGen-Mex). Authors (in alphabetical order): Julio Elias Alvarado-Yaah et al
EPI_ISL_2091397	Mexico/PUE_INER_IMSS_00955/2021	2021-04-12	North America	Mexico	Laboratorio Central de Epidemiología (LCE)	Centro de Investigación en Enfermedades Infecciosas (CIENI), Instituto Nacional de Enfermedades Respiratorias (INER)	Consorcio Mexicano de Vigilancia Genómica (CoViGen-Mex). Authors (in alphabetical order): Julio Elias Alvarado-Yaah et al
EPI_ISL_2091398	Mexico/PUE_INER_IMSS_00956/2021	2021-04-13	North America	Mexico	Laboratorio Central de Epidemiología (LCE)	Centro de Investigación en Enfermedades Infecciosas (CIENI), Instituto Nacional de Enfermedades Respiratorias (INER)	Consorcio Mexicano de Vigilancia Genómica (CoViGen-Mex). Authors (in alphabetical order): Julio Elias Alvarado-Yaah et al
EPI_ISL_2091399	Mexico/PUE_INER_IMSS_00957/2021	2021-04-13	North America	Mexico	Laboratorio Central de Epidemiología (LCE)	Centro de Investigación en Enfermedades Infecciosas (CIENI), Instituto Nacional de Enfermedades Respiratorias (INER)	Consorcio Mexicano de Vigilancia Genómica (CoViGen-Mex). Authors (in alphabetical order): Julio Elias Alvarado-Yaah et al
EPI_ISL_2178739	Mexico/PUE_INER_IMSS_00958/2021	2021-04-13	North America	Mexico	Laboratorio Central de Epidemiología (LCE)	Centro de Investigación en Enfermedades Infecciosas (CIENI), Instituto Nacional de Enfermedades Respiratorias (INER)	Consorcio Mexicano de Vigilancia Genómica (CoViGen-Mex). Authors (in alphabetical order): Julio Elias Alvarado-Yaah et al
EPI_ISL_2091400	Mexico/PUE_INER_IMSS_00959/2021	2021-04-14	North America	Mexico	Laboratorio Central de Epidemiología (LCE)	Centro de Investigación en Enfermedades Infecciosas (CIENI), Instituto Nacional de Enfermedades Respiratorias (INER)	Consorcio Mexicano de Vigilancia Genómica (CoViGen-Mex). Authors (in alphabetical order): Julio Elias Alvarado-Yaah et al
EPI_ISL_2091401	Mexico/PUE_INER_IMSS_00960/2021	2021-04-14	North America	Mexico	Laboratorio Central de Epidemiología (LCE)	Centro de Investigación en Enfermedades Infecciosas (CIENI), Instituto Nacional de Enfermedades Respiratorias (INER)	Consorcio Mexicano de Vigilancia Genómica (CoViGen-Mex). Authors (in alphabetical order): Julio Elias Alvarado-Yaah et al
EPI_ISL_2091402	Mexico/PUE_INER_IMSS_00961/2021	2021-04-13	North America	Mexico	Laboratorio Central de Epidemiología (LCE)	Centro de Investigación en Enfermedades Infecciosas (CIENI), Instituto Nacional de Enfermedades Respiratorias (INER)	Consorcio Mexicano de Vigilancia Genómica (CoViGen-Mex). Authors (in alphabetical order): Julio Elias Alvarado-Yaah et al
EPI_ISL_2091403	Mexico/PUE_INER_IMSS_00962/2021	2021-04-13	North America	Mexico	Laboratorio Central de Epidemiología (LCE)	Centro de Investigación en Enfermedades Infecciosas (CIENI), Instituto Nacional de Enfermedades Respiratorias (INER)	Consorcio Mexicano de Vigilancia Genómica (CoViGen-Mex). Authors (in alphabetical order): Julio Elias Alvarado-Yaah et al
