## Supplemental Table 1 for "Cross-border transmissions of delta substrain AY.29 during Olympic and Paralympic Games": Supplemental Table 1.csv (part 291 of 515)

gisaid_epi_isl	strain	date	region	country	originating_lab	submitting_lab	authors
EPI_ISL_2091404	Mexico/PUE_INER_IMSS_00963/2021	2021-04-13	North America	Mexico	Laboratorio Central de Epidemiología (LCE)	Centro de Investigación en Enfermedades Infecciosas (CIENI), Instituto Nacional de Enfermedades Respiratorias (INER)	Consorcio Mexicano de Vigilancia Genómica (CoViGen-Mex). Authors (in alphabetical order): Julio Elias Alvarado-Yaah et al
EPI_ISL_2091425	Mexico/PUE_INER_IMSS_00986/2021	2021-04-11	North America	Mexico	Laboratorio Central de Epidemiología (LCE)	Centro de Investigación en Enfermedades Infecciosas (CIENI), Instituto Nacional de Enfermedades Respiratorias (INER)	Consorcio Mexicano de Vigilancia Genómica (CoViGen-Mex). Authors (in alphabetical order): Julio Elias Alvarado-Yaah et al
EPI_ISL_2490554	Mexico/PUE_INER_IMSS_1276/2021	2021-05-08	North America	Mexico	Laboratorio Central de Epidemiología (LCE)	Centro de Investigación en Enfermedades Infecciosas (CIENI), Instituto Nacional de Enfermedades Respiratorias (INER)	Consorcio Mexicano de Vigilancia Genómica (CoViGen-Mex). Authors (in alphabetical order): Julio Elias Alvarado-Yaah et al
EPI_ISL_2490350	Mexico/PUE_INER_IMSS_1277/2021	2021-05-09	North America	Mexico	Laboratorio Central de Epidemiología (LCE)	Centro de Investigación en Enfermedades Infecciosas (CIENI), Instituto Nacional de Enfermedades Respiratorias (INER)	Consorcio Mexicano de Vigilancia Genómica (CoViGen-Mex). Authors (in alphabetical order): Julio Elias Alvarado-Yaah et al
EPI_ISL_2490555	Mexico/PUE_INER_IMSS_1278/2021	2021-05-09	North America	Mexico	Laboratorio Central de Epidemiología (LCE)	Centro de Investigación en Enfermedades Infecciosas (CIENI), Instituto Nacional de Enfermedades Respiratorias (INER)	Consorcio Mexicano de Vigilancia Genómica (CoViGen-Mex). Authors (in alphabetical order): Julio Elias Alvarado-Yaah et al
EPI_ISL_2490556	Mexico/PUE_INER_IMSS_1279/2021	2021-05-08	North America	Mexico	Laboratorio Central de Epidemiología (LCE)	Centro de Investigación en Enfermedades Infecciosas (CIENI), Instituto Nacional de Enfermedades Respiratorias (INER)	Consorcio Mexicano de Vigilancia Genómica (CoViGen-Mex). Authors (in alphabetical order): Julio Elias Alvarado-Yaah et al
EPI_ISL_2490557	Mexico/PUE_INER_IMSS_1280/2021	2021-05-08	North America	Mexico	Laboratorio Central de Epidemiología (LCE)	Centro de Investigación en Enfermedades Infecciosas (CIENI), Instituto Nacional de Enfermedades Respiratorias (INER)	Consorcio Mexicano de Vigilancia Genómica (CoViGen-Mex). Authors (in alphabetical order): Julio Elias Alvarado-Yaah et al
EPI_ISL_2490558	Mexico/PUE_INER_IMSS_1281/2021	2021-05-04	North America	Mexico	Laboratorio Central de Epidemiología (LCE)	Centro de Investigación en Enfermedades Infecciosas (CIENI), Instituto Nacional de Enfermedades Respiratorias (INER)	Consorcio Mexicano de Vigilancia Genómica (CoViGen-Mex). Authors (in alphabetical order): Julio Elias Alvarado-Yaah et al
EPI_ISL_2490436	Mexico/PUE_INER_IMSS_1282/2021	2021-05-04	North America	Mexico	Laboratorio Central de Epidemiología (LCE)	Centro de Investigación en Enfermedades Infecciosas (CIENI), Instituto Nacional de Enfermedades Respiratorias (INER)	Consorcio Mexicano de Vigilancia Genómica (CoViGen-Mex). Authors (in alphabetical order): Julio Elias Alvarado-Yaah et al
EPI_ISL_2490559	Mexico/PUE_INER_IMSS_1283/2021	2021-05-04	North America	Mexico	Laboratorio Central de Epidemiología (LCE)	Centro de Investigación en Enfermedades Infecciosas (CIENI), Instituto Nacional de Enfermedades Respiratorias (INER)	Consorcio Mexicano de Vigilancia Genómica (CoViGen-Mex). Authors (in alphabetical order): Julio Elias Alvarado-Yaah et al
EPI_ISL_2490560	Mexico/PUE_INER_IMSS_1285/2021	2021-05-04	North America	Mexico	Laboratorio Central de Epidemiología (LCE)	Centro de Investigación en Enfermedades Infecciosas (CIENI), Instituto Nacional de Enfermedades Respiratorias (INER)	Consorcio Mexicano de Vigilancia Genómica (CoViGen-Mex). Authors (in alphabetical order): Julio Elias Alvarado-Yaah et al
EPI_ISL_2490417	Mexico/PUE_INER_IMSS_1286/2021	2021-05-05	North America	Mexico	Laboratorio Central de Epidemiología (LCE)	Centro de Investigación en Enfermedades Infecciosas (CIENI), Instituto Nacional de Enfermedades Respiratorias (INER)	Consorcio Mexicano de Vigilancia Genómica (CoViGen-Mex). Authors (in alphabetical order): Julio Elias Alvarado-Yaah et al
EPI_ISL_2490561	Mexico/PUE_INER_IMSS_1287/2021	2021-05-05	North America	Mexico	Laboratorio Central de Epidemiología (LCE)	Centro de Investigación en Enfermedades Infecciosas (CIENI), Instituto Nacional de Enfermedades Respiratorias (INER)	Consorcio Mexicano de Vigilancia Genómica (CoViGen-Mex). Authors (in alphabetical order): Julio Elias Alvarado-Yaah et al
EPI_ISL_2490562	Mexico/PUE_INER_IMSS_1288/2021	2021-05-07	North America	Mexico	Laboratorio Central de Epidemiología (LCE)	Centro de Investigación en Enfermedades Infecciosas (CIENI), Instituto Nacional de Enfermedades Respiratorias (INER)	Consorcio Mexicano de Vigilancia Genómica (CoViGen-Mex). Authors (in alphabetical order): Julio Elias Alvarado-Yaah et al
EPI_ISL_2490414	Mexico/PUE_INER_IMSS_1289/2021	2021-05-07	North America	Mexico	Laboratorio Central de Epidemiología (LCE)	Centro de Investigación en Enfermedades Infecciosas (CIENI), Instituto Nacional de Enfermedades Respiratorias (INER)	Consorcio Mexicano de Vigilancia Genómica (CoViGen-Mex). Authors (in alphabetical order): Julio Elias Alvarado-Yaah et al
EPI_ISL_2490393	Mexico/PUE_INER_IMSS_1290/2021	2021-05-07	North America	Mexico	Laboratorio Central de Epidemiología (LCE)	Centro de Investigación en Enfermedades Infecciosas (CIENI), Instituto Nacional de Enfermedades Respiratorias (INER)	Consorcio Mexicano de Vigilancia Genómica (CoViGen-Mex). Authors (in alphabetical order): Julio Elias Alvarado-Yaah et al
EPI_ISL_2490563	Mexico/PUE_INER_IMSS_1291/2021	2021-05-05	North America	Mexico	Laboratorio Central de Epidemiología (LCE)	Centro de Investigación en Enfermedades Infecciosas (CIENI), Instituto Nacional de Enfermedades Respiratorias (INER)	Consorcio Mexicano de Vigilancia Genómica (CoViGen-Mex). Authors (in alphabetical order): Julio Elias Alvarado-Yaah et al
EPI_ISL_2490351	Mexico/PUE_INER_IMSS_1306/2021	2021-05-10	North America	Mexico	Laboratorio Central de Epidemiología (LCE)	Centro de Investigación en Enfermedades Infecciosas (CIENI), Instituto Nacional de Enfermedades Respiratorias (INER)	Consorcio Mexicano de Vigilancia Genómica (CoViGen-Mex). Authors (in alphabetical order): Julio Elias Alvarado-Yaah et al
EPI_ISL_2490571	Mexico/PUE_INER_IMSS_1307/2021	2021-05-09	North America	Mexico	Laboratorio Central de Epidemiología (LCE)	Centro de Investigación en Enfermedades Infecciosas (CIENI), Instituto Nacional de Enfermedades Respiratorias (INER)	Consorcio Mexicano de Vigilancia Genómica (CoViGen-Mex). Authors (in alphabetical order): Julio Elias Alvarado-Yaah et al
EPI_ISL_2490572	Mexico/PUE_INER_IMSS_1308/2021	2021-05-09	North America	Mexico	Laboratorio Central de Epidemiología (LCE)	Centro de Investigación en Enfermedades Infecciosas (CIENI), Instituto Nacional de Enfermedades Respiratorias (INER)	Consorcio Mexicano de Vigilancia Genómica (CoViGen-Mex). Authors (in alphabetical order): Julio Elias Alvarado-Yaah et al
EPI_ISL_2490438	Mexico/PUE_INER_IMSS_1309/2021	2021-05-07	North America	Mexico	Laboratorio Central de Epidemiología (LCE)	Centro de Investigación en Enfermedades Infecciosas (CIENI), Instituto Nacional de Enfermedades Respiratorias (INER)	Consorcio Mexicano de Vigilancia Genómica (CoViGen-Mex). Authors (in alphabetical order): Julio Elias Alvarado-Yaah et al
EPI_ISL_2490352	Mexico/PUE_INER_IMSS_1322/2021	2021-05-12	North America	Mexico	Laboratorio Central de Epidemiología (LCE)	Centro de Investigación en Enfermedades Infecciosas (CIENI), Instituto Nacional de Enfermedades Respiratorias (INER)	Consorcio Mexicano de Vigilancia Genómica (CoViGen-Mex). Authors (in alphabetical order): Julio Elias Alvarado-Yaah et al
EPI_ISL_2490353	Mexico/PUE_INER_IMSS_1323/2021	2021-05-08	North America	Mexico	Laboratorio Central de Epidemiología (LCE)	Centro de Investigación en Enfermedades Infecciosas (CIENI), Instituto Nacional de Enfermedades Respiratorias (INER)	Consorcio Mexicano de Vigilancia Genómica (CoViGen-Mex). Authors (in alphabetical order): Julio Elias Alvarado-Yaah et al
EPI_ISL_3557063	Mexico/PUE_INER_IMSS_1792/2021	2021-07-23	North America	Mexico	Laboratorio Central de Epidemiología (LCE)	Centro de Investigación en Enfermedades Infecciosas (CIENI), Instituto Nacional de Enfermedades Respiratorias (INER)	Consorcio Mexicano de Vigilancia Genómica (CoViGen-Mex). Authors (in alphabetical order): Julio Elias Alvarado-Yaah et al
EPI_ISL_3557064	Mexico/PUE_INER_IMSS_1793/2021	2021-07-27	North America	Mexico	Laboratorio Central de Epidemiología (LCE)	Centro de Investigación en Enfermedades Infecciosas (CIENI), Instituto Nacional de Enfermedades Respiratorias (INER)	Consorcio Mexicano de Vigilancia Genómica (CoViGen-Mex). Authors (in alphabetical order): Julio Elias Alvarado-Yaah et al
EPI_ISL_3557065	Mexico/PUE_INER_IMSS_1794/2021	2021-07-27	North America	Mexico	Laboratorio Central de Epidemiología (LCE)	Centro de Investigación en Enfermedades Infecciosas (CIENI), Instituto Nacional de Enfermedades Respiratorias (INER)	Consorcio Mexicano de Vigilancia Genómica (CoViGen-Mex). Authors (in alphabetical order): Julio Elias Alvarado-Yaah et al
EPI_ISL_3557066	Mexico/PUE_INER_IMSS_1795/2021	2021-07-27	North America	Mexico	Laboratorio Central de Epidemiología (LCE)	Centro de Investigación en Enfermedades Infecciosas (CIENI), Instituto Nacional de Enfermedades Respiratorias (INER)	Consorcio Mexicano de Vigilancia Genómica (CoViGen-Mex). Authors (in alphabetical order): Julio Elias Alvarado-Yaah et al
EPI_ISL_3557067	Mexico/PUE_INER_IMSS_1796/2021	2021-07-27	North America	Mexico	Laboratorio Central de Epidemiología (LCE)	Centro de Investigación en Enfermedades Infecciosas (CIENI), Instituto Nacional de Enfermedades Respiratorias (INER)	Consorcio Mexicano de Vigilancia Genómica (CoViGen-Mex). Authors (in alphabetical order): Julio Elias Alvarado-Yaah et al
EPI_ISL_3557102	Mexico/PUE_INER_IMSS_1831/2021	2021-07-29	North America	Mexico	Laboratorio Central de Epidemiología (LCE)	Centro de Investigación en Enfermedades Infecciosas (CIENI), Instituto Nacional de Enfermedades Respiratorias (INER)	Consorcio Mexicano de Vigilancia Genómica (CoViGen-Mex). Authors (in alphabetical order): Julio Elias Alvarado-Yaah et al
EPI_ISL_3557103	Mexico/PUE_INER_IMSS_1832/2021	2021-07-29	North America	Mexico	Laboratorio Central de Epidemiología (LCE)	Centro de Investigación en Enfermedades Infecciosas (CIENI), Instituto Nacional de Enfermedades Respiratorias (INER)	Consorcio Mexicano de Vigilancia Genómica (CoViGen-Mex). Authors (in alphabetical order): Julio Elias Alvarado-Yaah et al
EPI_ISL_3557104	Mexico/PUE_INER_IMSS_1833/2021	2021-07-29	North America	Mexico	Laboratorio Central de Epidemiología (LCE)	Centro de Investigación en Enfermedades Infecciosas (CIENI), Instituto Nacional de Enfermedades Respiratorias (INER)	Consorcio Mexicano de Vigilancia Genómica (CoViGen-Mex). Authors (in alphabetical order): Julio Elias Alvarado-Yaah et al
EPI_ISL_3557105	Mexico/PUE_INER_IMSS_1834/2021	2021-07-24	North America	Mexico	Laboratorio Central de Epidemiología (LCE)	Centro de Investigación en Enfermedades Infecciosas (CIENI), Instituto Nacional de Enfermedades Respiratorias (INER)	Consorcio Mexicano de Vigilancia Genómica (CoViGen-Mex). Authors (in alphabetical order): Julio Elias Alvarado-Yaah et al
EPI_ISL_3557106	Mexico/PUE_INER_IMSS_1835/2021	2021-07-29	North America	Mexico	Laboratorio Central de Epidemiología (LCE)	Centro de Investigación en Enfermedades Infecciosas (CIENI), Instituto Nacional de Enfermedades Respiratorias (INER)	Consorcio Mexicano de Vigilancia Genómica (CoViGen-Mex). Authors (in alphabetical order): Julio Elias Alvarado-Yaah et al
EPI_ISL_3557107	Mexico/PUE_INER_IMSS_1836/2021	2021-07-28	North America	Mexico	Laboratorio Central de Epidemiología (LCE)	Centro de Investigación en Enfermedades Infecciosas (CIENI), Instituto Nacional de Enfermedades Respiratorias (INER)	Consorcio Mexicano de Vigilancia Genómica (CoViGen-Mex). Authors (in alphabetical order): Julio Elias Alvarado-Yaah et al
EPI_ISL_4299610	Mexico/PUE_INER_IMSS_2187/2021	2021-08-19	North America	Mexico	Laboratorio Central de Epidemiología (LCE)	Centro de Investigación en Enfermedades Infecciosas (CIENI), Instituto Nacional de Enfermedades Respiratorias (INER)	Consorcio Mexicano de Vigilancia Genómica (CoViGen-Mex). Authors (in alphabetical order): Julio Elias Alvarado-Yaah et al
EPI_ISL_4299611	Mexico/PUE_INER_IMSS_2188/2021	2021-08-20	North America	Mexico	Laboratorio Central de Epidemiología (LCE)	Centro de Investigación en Enfermedades Infecciosas (CIENI), Instituto Nacional de Enfermedades Respiratorias (INER)	Consorcio Mexicano de Vigilancia Genómica (CoViGen-Mex). Authors (in alphabetical order): Julio Elias Alvarado-Yaah et al
EPI_ISL_4299612	Mexico/PUE_INER_IMSS_2189/2021	2021-08-20	North America	Mexico	Laboratorio Central de Epidemiología (LCE)	Centro de Investigación en Enfermedades Infecciosas (CIENI), Instituto Nacional de Enfermedades Respiratorias (INER)	Consorcio Mexicano de Vigilancia Genómica (CoViGen-Mex). Authors (in alphabetical order): Julio Elias Alvarado-Yaah et al
EPI_ISL_4299613	Mexico/PUE_INER_IMSS_2190/2021	2021-08-20	North America	Mexico	Laboratorio Central de Epidemiología (LCE)	Centro de Investigación en Enfermedades Infecciosas (CIENI), Instituto Nacional de Enfermedades Respiratorias (INER)	Consorcio Mexicano de Vigilancia Genómica (CoViGen-Mex). Authors (in alphabetical order): Julio Elias Alvarado-Yaah et al
EPI_ISL_4299614	Mexico/PUE_INER_IMSS_2191/2021	2021-08-20	North America	Mexico	Laboratorio Central de Epidemiología (LCE)	Centro de Investigación en Enfermedades Infecciosas (CIENI), Instituto Nacional de Enfermedades Respiratorias (INER)	Consorcio Mexicano de Vigilancia Genómica (CoViGen-Mex). Authors (in alphabetical order): Julio Elias Alvarado-Yaah et al
EPI_ISL_4299615	Mexico/PUE_INER_IMSS_2192/2021	2021-08-20	North America	Mexico	Laboratorio Central de Epidemiología (LCE)	Centro de Investigación en Enfermedades Infecciosas (CIENI), Instituto Nacional de Enfermedades Respiratorias (INER)	Consorcio Mexicano de Vigilancia Genómica (CoViGen-Mex). Authors (in alphabetical order): Julio Elias Alvarado-Yaah et al
EPI_ISL_4299616	Mexico/PUE_INER_IMSS_2193/2021	2021-08-20	North America	Mexico	Laboratorio Central de Epidemiología (LCE)	Centro de Investigación en Enfermedades Infecciosas (CIENI), Instituto Nacional de Enfermedades Respiratorias (INER)	Consorcio Mexicano de Vigilancia Genómica (CoViGen-Mex). Authors (in alphabetical order): Julio Elias Alvarado-Yaah et al
EPI_ISL_4299617	Mexico/PUE_INER_IMSS_2194/2021	2021-08-20	North America	Mexico	Laboratorio Central de Epidemiología (LCE)	Centro de Investigación en Enfermedades Infecciosas (CIENI), Instituto Nacional de Enfermedades Respiratorias (INER)	Consorcio Mexicano de Vigilancia Genómica (CoViGen-Mex). Authors (in alphabetical order): Julio Elias Alvarado-Yaah et al
EPI_ISL_4299618	Mexico/PUE_INER_IMSS_2195/2021	2021-08-19	North America	Mexico	Laboratorio Central de Epidemiología (LCE)	Centro de Investigación en Enfermedades Infecciosas (CIENI), Instituto Nacional de Enfermedades Respiratorias (INER)	Consorcio Mexicano de Vigilancia Genómica (CoViGen-Mex). Authors (in alphabetical order): Julio Elias Alvarado-Yaah et al
EPI_ISL_4299619	Mexico/PUE_INER_IMSS_2196/2021	2021-08-20	North America	Mexico	Laboratorio Central de Epidemiología (LCE)	Centro de Investigación en Enfermedades Infecciosas (CIENI), Instituto Nacional de Enfermedades Respiratorias (INER)	Consorcio Mexicano de Vigilancia Genómica (CoViGen-Mex). Authors (in alphabetical order): Julio Elias Alvarado-Yaah et al
EPI_ISL_4299620	Mexico/PUE_INER_IMSS_2197/2021	2021-08-19	North America	Mexico	Laboratorio Central de Epidemiología (LCE)	Centro de Investigación en Enfermedades Infecciosas (CIENI), Instituto Nacional de Enfermedades Respiratorias (INER)	Consorcio Mexicano de Vigilancia Genómica (CoViGen-Mex). Authors (in alphabetical order): Julio Elias Alvarado-Yaah et al
EPI_ISL_4299621	Mexico/PUE_INER_IMSS_2198/2021	2021-08-19	North America	Mexico	Laboratorio Central de Epidemiología (LCE)	Centro de Investigación en Enfermedades Infecciosas (CIENI), Instituto Nacional de Enfermedades Respiratorias (INER)	Consorcio Mexicano de Vigilancia Genómica (CoViGen-Mex). Authors (in alphabetical order): Julio Elias Alvarado-Yaah et al
EPI_ISL_4299636	Mexico/PUE_INER_IMSS_2213/2021	2021-08-24	North America	Mexico	Laboratorio Central de Epidemiología (LCE)	Centro de Investigación en Enfermedades Infecciosas (CIENI), Instituto Nacional de Enfermedades Respiratorias (INER)	Consorcio Mexicano de Vigilancia Genómica (CoViGen-Mex). Authors (in alphabetical order): Julio Elias Alvarado-Yaah et al
EPI_ISL_4299637	Mexico/PUE_INER_IMSS_2214/2021	2021-08-24	North America	Mexico	Laboratorio Central de Epidemiología (LCE)	Centro de Investigación en Enfermedades Infecciosas (CIENI), Instituto Nacional de Enfermedades Respiratorias (INER)	Consorcio Mexicano de Vigilancia Genómica (CoViGen-Mex). Authors (in alphabetical order): Julio Elias Alvarado-Yaah et al
EPI_ISL_4299638	Mexico/PUE_INER_IMSS_2215/2021	2021-08-24	North America	Mexico	Laboratorio Central de Epidemiología (LCE)	Centro de Investigación en Enfermedades Infecciosas (CIENI), Instituto Nacional de Enfermedades Respiratorias (INER)	Consorcio Mexicano de Vigilancia Genómica (CoViGen-Mex). Authors (in alphabetical order): Julio Elias Alvarado-Yaah et al
EPI_ISL_4299644	Mexico/PUE_INER_IMSS_2221/2021	2021-08-25	North America	Mexico	Laboratorio Central de Epidemiología (LCE)	Centro de Investigación en Enfermedades Infecciosas (CIENI), Instituto Nacional de Enfermedades Respiratorias (INER)	Consorcio Mexicano de Vigilancia Genómica (CoViGen-Mex). Authors (in alphabetical order): Julio Elias Alvarado-Yaah et al
EPI_ISL_4299645	Mexico/PUE_INER_IMSS_2222/2021	2021-08-24	North America	Mexico	Laboratorio Central de Epidemiología (LCE)	Centro de Investigación en Enfermedades Infecciosas (CIENI), Instituto Nacional de Enfermedades Respiratorias (INER)	Consorcio Mexicano de Vigilancia Genómica (CoViGen-Mex). Authors (in alphabetical order): Julio Elias Alvarado-Yaah et al
EPI_ISL_4299651	Mexico/PUE_INER_IMSS_2228/2021	2021-08-25	North America	Mexico	Laboratorio Central de Epidemiología (LCE)	Centro de Investigación en Enfermedades Infecciosas (CIENI), Instituto Nacional de Enfermedades Respiratorias (INER)	Consorcio Mexicano de Vigilancia Genómica (CoViGen-Mex). Authors (in alphabetical order): Julio Elias Alvarado-Yaah et al
EPI_ISL_4299652	Mexico/PUE_INER_IMSS_2229/2021	2021-08-25	North America	Mexico	Laboratorio Central de Epidemiología (LCE)	Centro de Investigación en Enfermedades Infecciosas (CIENI), Instituto Nacional de Enfermedades Respiratorias (INER)	Consorcio Mexicano de Vigilancia Genómica (CoViGen-Mex). Authors (in alphabetical order): Julio Elias Alvarado-Yaah et al
EPI_ISL_4299653	Mexico/PUE_INER_IMSS_2230/2021	2021-08-25	North America	Mexico	Laboratorio Central de Epidemiología (LCE)	Centro de Investigación en Enfermedades Infecciosas (CIENI), Instituto Nacional de Enfermedades Respiratorias (INER)	Consorcio Mexicano de Vigilancia Genómica (CoViGen-Mex). Authors (in alphabetical order): Julio Elias Alvarado-Yaah et al
EPI_ISL_4299654	Mexico/PUE_INER_IMSS_2231/2021	2021-08-25	North America	Mexico	Laboratorio Central de Epidemiología (LCE)	Centro de Investigación en Enfermedades Infecciosas (CIENI), Instituto Nacional de Enfermedades Respiratorias (INER)	Consorcio Mexicano de Vigilancia Genómica (CoViGen-Mex). Authors (in alphabetical order): Julio Elias Alvarado-Yaah et al
EPI_ISL_4299655	Mexico/PUE_INER_IMSS_2232/2021	2021-08-25	North America	Mexico	Laboratorio Central de Epidemiología (LCE)	Centro de Investigación en Enfermedades Infecciosas (CIENI), Instituto Nacional de Enfermedades Respiratorias (INER)	Consorcio Mexicano de Vigilancia Genómica (CoViGen-Mex). Authors (in alphabetical order): Julio Elias Alvarado-Yaah et al
EPI_ISL_4299673	Mexico/PUE_INER_IMSS_2250/2021	2021-08-26	North America	Mexico	Laboratorio Central de Epidemiología (LCE)	Centro de Investigación en Enfermedades Infecciosas (CIENI), Instituto Nacional de Enfermedades Respiratorias (INER)	Consorcio Mexicano de Vigilancia Genómica (CoViGen-Mex). Authors (in alphabetical order): Julio Elias Alvarado-Yaah et al
EPI_ISL_4299674	Mexico/PUE_INER_IMSS_2251/2021	2021-08-26	North America	Mexico	Laboratorio Central de Epidemiología (LCE)	Centro de Investigación en Enfermedades Infecciosas (CIENI), Instituto Nacional de Enfermedades Respiratorias (INER)	Consorcio Mexicano de Vigilancia Genómica (CoViGen-Mex). Authors (in alphabetical order): Julio Elias Alvarado-Yaah et al
EPI_ISL_4299675	Mexico/PUE_INER_IMSS_2252/2021	2021-08-26	North America	Mexico	Laboratorio Central de Epidemiología (LCE)	Centro de Investigación en Enfermedades Infecciosas (CIENI), Instituto Nacional de Enfermedades Respiratorias (INER)	Consorcio Mexicano de Vigilancia Genómica (CoViGen-Mex). Authors (in alphabetical order): Julio Elias Alvarado-Yaah et al
EPI_ISL_4299676	Mexico/PUE_INER_IMSS_2253/2021	2021-08-26	North America	Mexico	Laboratorio Central de Epidemiología (LCE)	Centro de Investigación en Enfermedades Infecciosas (CIENI), Instituto Nacional de Enfermedades Respiratorias (INER)	Consorcio Mexicano de Vigilancia Genómica (CoViGen-Mex). Authors (in alphabetical order): Julio Elias Alvarado-Yaah et al
EPI_ISL_4299677	Mexico/PUE_INER_IMSS_2254/2021	2021-08-26	North America	Mexico	Laboratorio Central de Epidemiología (LCE)	Centro de Investigación en Enfermedades Infecciosas (CIENI), Instituto Nacional de Enfermedades Respiratorias (INER)	Consorcio Mexicano de Vigilancia Genómica (CoViGen-Mex). Authors (in alphabetical order): Julio Elias Alvarado-Yaah et al
EPI_ISL_4299678	Mexico/PUE_INER_IMSS_2255/2021	2021-08-26	North America	Mexico	Laboratorio Central de Epidemiología (LCE)	Centro de Investigación en Enfermedades Infecciosas (CIENI), Instituto Nacional de Enfermedades Respiratorias (INER)	Consorcio Mexicano de Vigilancia Genómica (CoViGen-Mex). Authors (in alphabetical order): Julio Elias Alvarado-Yaah et al
EPI_ISL_4602972	Mexico/PUE_InDRE_FB37933_S7014/2021	2021-09-01	North America	Mexico	LESP Puebla	Instituto de Diagnostico y Referencia Epidemiologicos (INDRE)	Claudia Wong-Arambula et al
EPI_ISL_4602973	Mexico/PUE_InDRE_FB37934_S7015/2021	2021-09-01	North America	Mexico	LESP Puebla	Instituto de Diagnostico y Referencia Epidemiologicos (INDRE)	Claudia Wong-Arambula et al
EPI_ISL_4602974	Mexico/PUE_InDRE_FB37935_S7016/2021	2021-09-01	North America	Mexico	LESP Puebla	Instituto de Diagnostico y Referencia Epidemiologicos (INDRE)	Claudia Wong-Arambula et al
EPI_ISL_4602975	Mexico/PUE_InDRE_FB37936_S7017/2021	2021-09-01	North America	Mexico	LESP Puebla	Instituto de Diagnostico y Referencia Epidemiologicos (INDRE)	Claudia Wong-Arambula et al
EPI_ISL_4602976	Mexico/PUE_InDRE_FB37937_S7018/2021	2021-09-01	North America	Mexico	LESP Puebla	Instituto de Diagnostico y Referencia Epidemiologicos (INDRE)	Claudia Wong-Arambula et al
EPI_ISL_4602977	Mexico/PUE_InDRE_FB37938_S7019/2021	2021-09-01	North America	Mexico	LESP Puebla	Instituto de Diagnostico y Referencia Epidemiologicos (INDRE)	Claudia Wong-Arambula et al
EPI_ISL_4602978	Mexico/PUE_InDRE_FB37939_S7020/2021	2021-09-01	North America	Mexico	LESP Puebla	Instituto de Diagnostico y Referencia Epidemiologicos (INDRE)	Claudia Wong-Arambula et al
EPI_ISL_4602979	Mexico/PUE_InDRE_FB37940_S7021/2021	2021-09-01	North America	Mexico	LESP Puebla	Instituto de Diagnostico y Referencia Epidemiologicos (INDRE)	Claudia Wong-Arambula et al
EPI_ISL_4602980	Mexico/PUE_InDRE_FB37942_S7022/2021	2021-09-01	North America	Mexico	LESP Puebla	Instituto de Diagnostico y Referencia Epidemiologicos (INDRE)	Claudia Wong-Arambula et al
EPI_ISL_4602981	Mexico/PUE_InDRE_FB37943_S7023/2021	2021-09-01	North America	Mexico	LESP Puebla	Instituto de Diagnostico y Referencia Epidemiologicos (INDRE)	Claudia Wong-Arambula et al
EPI_ISL_4602982	Mexico/PUE_InDRE_FB37944_S7024/2021	2021-09-01	North America	Mexico	LESP Puebla	Instituto de Diagnostico y Referencia Epidemiologicos (INDRE)	Claudia Wong-Arambula et al
EPI_ISL_4602983	Mexico/PUE_InDRE_FB37946_S7025/2021	2021-09-01	North America	Mexico	LESP Puebla	Instituto de Diagnostico y Referencia Epidemiologicos (INDRE)	Claudia Wong-Arambula et al
EPI_ISL_4602984	Mexico/PUE_InDRE_FB37947_S7026/2021	2021-09-02	North America	Mexico	LESP Puebla	Instituto de Diagnostico y Referencia Epidemiologicos (INDRE)	Claudia Wong-Arambula et al
EPI_ISL_4602985	Mexico/PUE_InDRE_FB37949_S7027/2021	2021-09-02	North America	Mexico	LESP Puebla	Instituto de Diagnostico y Referencia Epidemiologicos (INDRE)	Claudia Wong-Arambula et al
EPI_ISL_4602986	Mexico/PUE_InDRE_FB37950_S7028/2021	2021-09-02	North America	Mexico	LESP Puebla	Instituto de Diagnostico y Referencia Epidemiologicos (INDRE)	Claudia Wong-Arambula et al
EPI_ISL_4603124	Mexico/PUE_InDRE_FB38967_S7162/2021	2021-09-05	North America	Mexico	LESP Puebla	Instituto de Diagnostico y Referencia Epidemiologicos (INDRE)	Claudia Wong-Arambula et al
EPI_ISL_4917994	Mexico/PUE_InDRE_FB39608_S7347/2021	2021-09-07	North America	Mexico	LESP Puebla	Instituto de Diagnostico y Referencia Epidemiologicos (INDRE)	Claudia Wong-Arambula et al
EPI_ISL_4917995	Mexico/PUE_InDRE_FB39614_S7348/2021	2021-09-08	North America	Mexico	LESP Puebla	Instituto de Diagnostico y Referencia Epidemiologicos (INDRE)	Claudia Wong-Arambula et al
EPI_ISL_4917878	Mexico/PUE_InDRE_FB39615_S7349/2021	2021-09-08	North America	Mexico	LESP Puebla	Instituto de Diagnostico y Referencia Epidemiologicos (INDRE)	Claudia Wong-Arambula et al
EPI_ISL_4917996	Mexico/PUE_InDRE_FB39616_S7350/2021	2021-09-08	North America	Mexico	LESP Puebla	Instituto de Diagnostico y Referencia Epidemiologicos (INDRE)	Claudia Wong-Arambula et al
EPI_ISL_4917997	Mexico/PUE_InDRE_FB42173_S7652/2021	2021-09-13	North America	Mexico	LESP Puebla	Instituto de Diagnostico y Referencia Epidemiologicos (INDRE)	Claudia Wong-Arambula et al
EPI_ISL_4917998	Mexico/PUE_InDRE_FB42174_S7653/2021	2021-09-13	North America	Mexico	LESP Puebla	Instituto de Diagnostico y Referencia Epidemiologicos (INDRE)	Claudia Wong-Arambula et al
EPI_ISL_4917999	Mexico/PUE_InDRE_FB42177_S7654/2021	2021-09-13	North America	Mexico	LESP Puebla	Instituto de Diagnostico y Referencia Epidemiologicos (INDRE)	Claudia Wong-Arambula et al
EPI_ISL_4918000	Mexico/PUE_InDRE_FB42184_S7655/2021	2021-09-14	North America	Mexico	LESP Puebla	Instituto de Diagnostico y Referencia Epidemiologicos (INDRE)	Claudia Wong-Arambula et al
EPI_ISL_4918001	Mexico/PUE_InDRE_FB42186_S7656/2021	2021-09-13	North America	Mexico	LESP Puebla	Instituto de Diagnostico y Referencia Epidemiologicos (INDRE)	Claudia Wong-Arambula et al
EPI_ISL_4918002	Mexico/PUE_InDRE_FB42193_S7658/2021	2021-09-13	North America	Mexico	LESP Puebla	Instituto de Diagnostico y Referencia Epidemiologicos (INDRE)	Claudia Wong-Arambula et al
EPI_ISL_4918003	Mexico/PUE_InDRE_FB42195_S7659/2021	2021-09-13	North America	Mexico	LESP Puebla	Instituto de Diagnostico y Referencia Epidemiologicos (INDRE)	Claudia Wong-Arambula et al
EPI_ISL_4918004	Mexico/PUE_InDRE_FB42201_S7660/2021	2021-09-14	North America	Mexico	LESP Puebla	Instituto de Diagnostico y Referencia Epidemiologicos (INDRE)	Claudia Wong-Arambula et al
EPI_ISL_4918005	Mexico/PUE_InDRE_FB42204_S7661/2021	2021-09-15	North America	Mexico	LESP Puebla	Instituto de Diagnostico y Referencia Epidemiologicos (INDRE)	Claudia Wong-Arambula et al
EPI_ISL_1662149	Mexico/PUE_LANGEBIO_IMSS_0369/2021	2021-03-18	North America	Mexico	Laboratorio Central de Epidemiologia (LCE)	Unidad de Genomica Avanzada	Consorcio Mexicano de Vigilancia Genomica (CoViGen-Mex). Authors (in alphabetical order): Julio Elias Alvarado-Yaah et al
EPI_ISL_1662150	Mexico/PUE_LANGEBIO_IMSS_0370/2021	2021-03-18	North America	Mexico	Laboratorio Central de Epidemiologia (LCE)	Unidad de Genomica Avanzada	Consorcio Mexicano de Vigilancia Genomica (CoViGen-Mex). Authors (in alphabetical order): Julio Elias Alvarado-Yaah et al
EPI_ISL_1662151	Mexico/PUE_LANGEBIO_IMSS_0390/2021	2021-03-19	North America	Mexico	Laboratorio Central de Epidemiologia (LCE)	Unidad de Genomica Avanzada	Consorcio Mexicano de Vigilancia Genomica (CoViGen-Mex). Authors (in alphabetical order): Julio Elias Alvarado-Yaah et al
EPI_ISL_1662152	Mexico/PUE_LANGEBIO_IMSS_0391/2021	2021-03-19	North America	Mexico	Laboratorio Central de Epidemiologia (LCE)	Unidad de Genomica Avanzada	Consorcio Mexicano de Vigilancia Genomica (CoViGen-Mex). Authors (in alphabetical order): Julio Elias Alvarado-Yaah et al
EPI_ISL_1662153	Mexico/PUE_LANGEBIO_IMSS_0393/2021	2021-03-19	North America	Mexico	Laboratorio Central de Epidemiologia (LCE)	Unidad de Genomica Avanzada	Consorcio Mexicano de Vigilancia Genomica (CoViGen-Mex). Authors (in alphabetical order): Julio Elias Alvarado-Yaah et al
EPI_ISL_1662154	Mexico/PUE_LANGEBIO_IMSS_0394/2021	2021-03-19	North America	Mexico	Laboratorio Central de Epidemiologia (LCE)	Unidad de Genomica Avanzada	Consorcio Mexicano de Vigilancia Genomica (CoViGen-Mex). Authors (in alphabetical order): Julio Elias Alvarado-Yaah et al
EPI_ISL_1662155	Mexico/PUE_LANGEBIO_IMSS_0396/2021	2021-03-22	North America	Mexico	Laboratorio Central de Epidemiologia (LCE)	Unidad de Genomica Avanzada	Consorcio Mexicano de Vigilancia Genomica (CoViGen-Mex). Authors (in alphabetical order): Julio Elias Alvarado-Yaah et al
EPI_ISL_1662156	Mexico/PUE_LANGEBIO_IMSS_0397/2021	2021-03-22	North America	Mexico	Laboratorio Central de Epidemiologia (LCE)	Unidad de Genomica Avanzada	Consorcio Mexicano de Vigilancia Genomica (CoViGen-Mex). Authors (in alphabetical order): Julio Elias Alvarado-Yaah et al
EPI_ISL_1662157	Mexico/PUE_LANGEBIO_IMSS_0398/2021	2021-03-22	North America	Mexico	Laboratorio Central de Epidemiologia (LCE)	Unidad de Genomica Avanzada	Consorcio Mexicano de Vigilancia Genomica (CoViGen-Mex). Authors (in alphabetical order): Julio Elias Alvarado-Yaah et al
EPI_ISL_1662158	Mexico/PUE_LANGEBIO_IMSS_0399/2021	2021-03-21	North America	Mexico	Laboratorio Central de Epidemiologia (LCE)	Unidad de Genomica Avanzada	Consorcio Mexicano de Vigilancia Genomica (CoViGen-Mex). Authors (in alphabetical order): Julio Elias Alvarado-Yaah et al
EPI_ISL_1662159	Mexico/PUE_LANGEBIO_IMSS_0400/2021	2021-03-21	North America	Mexico	Laboratorio Central de Epidemiologia (LCE)	Unidad de Genomica Avanzada	Consorcio Mexicano de Vigilancia Genomica (CoViGen-Mex). Authors (in alphabetical order): Julio Elias Alvarado-Yaah et al
EPI_ISL_1662161	Mexico/PUE_LANGEBIO_IMSS_0402/2021	2021-03-19	North America	Mexico	Laboratorio Central de Epidemiologia (LCE)	Unidad de Genomica Avanzada	Consorcio Mexicano de Vigilancia Genomica (CoViGen-Mex). Authors (in alphabetical order): Julio Elias Alvarado-Yaah et al
EPI_ISL_1662164	Mexico/PUE_LANGEBIO_IMSS_0405/2021	2021-03-22	North America	Mexico	Laboratorio Central de Epidemiologia (LCE)	Unidad de Genomica Avanzada	Consorcio Mexicano de Vigilancia Genomica (CoViGen-Mex). Authors (in alphabetical order): Julio Elias Alvarado-Yaah et al
EPI_ISL_1662165	Mexico/PUE_LANGEBIO_IMSS_0406/2021	2021-03-22	North America	Mexico	Laboratorio Central de Epidemiologia (LCE)	Unidad de Genomica Avanzada	Consorcio Mexicano de Vigilancia Genomica (CoViGen-Mex). Authors (in alphabetical order): Julio Elias Alvarado-Yaah et al
EPI_ISL_1662166	Mexico/PUE_LANGEBIO_IMSS_0407/2021	2021-03-21	North America	Mexico	Laboratorio Central de Epidemiologia (LCE)	Unidad de Genomica Avanzada	Consorcio Mexicano de Vigilancia Genomica (CoViGen-Mex). Authors (in alphabetical order): Julio Elias Alvarado-Yaah et al
EPI_ISL_1662167	Mexico/PUE_LANGEBIO_IMSS_0408/2021	2021-03-21	North America	Mexico	Laboratorio Central de Epidemiologia (LCE)	Unidad de Genomica Avanzada	Consorcio Mexicano de Vigilancia Genomica (CoViGen-Mex). Authors (in alphabetical order): Julio Elias Alvarado-Yaah et al
EPI_ISL_1662168	Mexico/PUE_LANGEBIO_IMSS_0409/2021	2021-03-20	North America	Mexico	Laboratorio Central de Epidemiologia (LCE)	Unidad de Genomica Avanzada	Consorcio Mexicano de Vigilancia Genomica (CoViGen-Mex). Authors (in alphabetical order): Julio Elias Alvarado-Yaah et al
EPI_ISL_1662170	Mexico/PUE_LANGEBIO_IMSS_0438/2021	2021-03-23	North America	Mexico	Laboratorio Central de Epidemiologia (LCE)	Unidad de Genomica Avanzada	Consorcio Mexicano de Vigilancia Genomica (CoViGen-Mex). Authors (in alphabetical order): Julio Elias Alvarado-Yaah et al
EPI_ISL_1662171	Mexico/PUE_LANGEBIO_IMSS_0439/2021	2021-03-23	North America	Mexico	Laboratorio Central de Epidemiologia (LCE)	Unidad de Genomica Avanzada	Consorcio Mexicano de Vigilancia Genomica (CoViGen-Mex). Authors (in alphabetical order): Julio Elias Alvarado-Yaah et al
EPI_ISL_1662172	Mexico/PUE_LANGEBIO_IMSS_0440/2021	2021-03-23	North America	Mexico	Laboratorio Central de Epidemiologia (LCE)	Unidad de Genomica Avanzada	Consorcio Mexicano de Vigilancia Genomica (CoViGen-Mex). Authors (in alphabetical order): Julio Elias Alvarado-Yaah et al
EPI_ISL_1662174	Mexico/PUE_LANGEBIO_IMSS_0442/2021	2021-03-23	North America	Mexico	Laboratorio Central de Epidemiologia (LCE)	Unidad de Genomica Avanzada	Consorcio Mexicano de Vigilancia Genomica (CoViGen-Mex). Authors (in alphabetical order): Julio Elias Alvarado-Yaah et al
EPI_ISL_1662175	Mexico/PUE_LANGEBIO_IMSS_0463/2021	2021-03-25	North America	Mexico	Laboratorio Central de Epidemiologia (LCE)	Unidad de Genomica Avanzada	Consorcio Mexicano de Vigilancia Genomica (CoViGen-Mex). Authors (in alphabetical order): Julio Elias Alvarado-Yaah et al
EPI_ISL_1662176	Mexico/PUE_LANGEBIO_IMSS_0464/2021	2021-03-25	North America	Mexico	Laboratorio Central de Epidemiologia (LCE)	Unidad de Genomica Avanzada	Consorcio Mexicano de Vigilancia Genomica (CoViGen-Mex). Authors (in alphabetical order): Julio Elias Alvarado-Yaah et al
EPI_ISL_1662177	Mexico/PUE_LANGEBIO_IMSS_0465/2021	2021-03-25	North America	Mexico	Laboratorio Central de Epidemiologia (LCE)	Unidad de Genomica Avanzada	Consorcio Mexicano de Vigilancia Genomica (CoViGen-Mex). Authors (in alphabetical order): Julio Elias Alvarado-Yaah et al
EPI_ISL_1662178	Mexico/PUE_LANGEBIO_IMSS_0466/2021	2021-03-24	North America	Mexico	Laboratorio Central de Epidemiologia (LCE)	Unidad de Genomica Avanzada	Consorcio Mexicano de Vigilancia Genomica (CoViGen-Mex). Authors (in alphabetical order): Julio Elias Alvarado-Yaah et al
EPI_ISL_2402028	Mexico/PUE_LANGEBIO_IMSS_0610/2021	2021-04-17	North America	Mexico	Unidad de Investigación Médica de Yucatán (UIMY)	Unidad de Genomica Avanzada	Consorcio Mexicano de Vigilancia Genomica (CoViGen-Mex). Authors (in alphabetical order): Julio Elias Alvarado-Yaah et al
EPI_ISL_2402180	Mexico/PUE_LANGEBIO_IMSS_0769/2021	2021-04-18	North America	Mexico	Laboratorio Central de Epidemiologí­a (LCE)	Unidad de Genomica Avanzada	Consorcio Mexicano de Vigilancia Genomica (CoViGen-Mex). Authors (in alphabetical order): Julio Elias Alvarado-Yaah et al
EPI_ISL_2402188	Mexico/PUE_LANGEBIO_IMSS_0777/2021	2021-04-18	North America	Mexico	Laboratorio Central de Epidemiologí­a (LCE)	Unidad de Genomica Avanzada	Consorcio Mexicano de Vigilancia Genomica (CoViGen-Mex). Authors (in alphabetical order): Julio Elias Alvarado-Yaah et al
EPI_ISL_2402209	Mexico/PUE_LANGEBIO_IMSS_0799/2021	2021-04-21	North America	Mexico	Laboratorio Central de Epidemiologí­a (LCE)	Unidad de Genomica Avanzada	Consorcio Mexicano de Vigilancia Genomica (CoViGen-Mex). Authors (in alphabetical order): Julio Elias Alvarado-Yaah et al
EPI_ISL_2402211	Mexico/PUE_LANGEBIO_IMSS_0801/2021	2021-04-21	North America	Mexico	Laboratorio Central de Epidemiologí­a (LCE)	Unidad de Genomica Avanzada	Consorcio Mexicano de Vigilancia Genomica (CoViGen-Mex). Authors (in alphabetical order): Julio Elias Alvarado-Yaah et al
EPI_ISL_2402227	Mexico/PUE_LANGEBIO_IMSS_0817/2021	2021-04-21	North America	Mexico	Laboratorio Central de Epidemiologí­a (LCE)	Unidad de Genomica Avanzada	Consorcio Mexicano de Vigilancia Genomica (CoViGen-Mex). Authors (in alphabetical order): Julio Elias Alvarado-Yaah et al
EPI_ISL_3805514	Mexico/PUE_LANGEBIO_IMSS_2012/2021	2021-07-25	North America	Mexico	Laboratorio Central de Epidemiologi­a (LCE)	Unidad de Genomica Avanzada	Consorcio Mexicano de Vigilancia Genomica (CoViGen-Mex). Authors (in alphabetical order): Julio Elias Alvarado-Yaah et al
EPI_ISL_3805517	Mexico/PUE_LANGEBIO_IMSS_2013/2021	2021-07-27	North America	Mexico	Laboratorio Central de Epidemiologi­a (LCE)	Unidad de Genomica Avanzada	Consorcio Mexicano de Vigilancia Genomica (CoViGen-Mex). Authors (in alphabetical order): Julio Elias Alvarado-Yaah et al
EPI_ISL_3805496	Mexico/PUE_LANGEBIO_IMSS_2151/2021	2021-08-04	North America	Mexico	Laboratorio Central de Epidemiologi­a (LCE)	Unidad de Genomica Avanzada	Consorcio Mexicano de Vigilancia Genomica (CoViGen-Mex). Authors (in alphabetical order): Julio Elias Alvarado-Yaah et al
EPI_ISL_3805732	Mexico/PUE_LANGEBIO_IMSS_2152/2021	2021-08-03	North America	Mexico	Laboratorio Central de Epidemiologi­a (LCE)	Unidad de Genomica Avanzada	Consorcio Mexicano de Vigilancia Genomica (CoViGen-Mex). Authors (in alphabetical order): Julio Elias Alvarado-Yaah et al
EPI_ISL_3805559	Mexico/PUE_LANGEBIO_IMSS_2153/2021	2021-08-03	North America	Mexico	Laboratorio Central de Epidemiologi­a (LCE)	Unidad de Genomica Avanzada	Consorcio Mexicano de Vigilancia Genomica (CoViGen-Mex). Authors (in alphabetical order): Julio Elias Alvarado-Yaah et al
EPI_ISL_4550097	Mexico/PUE_LANGEBIO_IMSS_2458/2021	2021-09-01	North America	Mexico	Laboratorio Central de Epidemiologia (LCE)	Unidad de Genomica Avanzada	Consorcio Mexicano de Vigilancia Genomica (CoViGen-Mex). Authors (in alphabetical order): Julio Elias Alvarado-Yaah et al
EPI_ISL_4550098	Mexico/PUE_LANGEBIO_IMSS_2459/2021	2021-08-30	North America	Mexico	Laboratorio Central de Epidemiologia (LCE)	Unidad de Genomica Avanzada	Consorcio Mexicano de Vigilancia Genomica (CoViGen-Mex). Authors (in alphabetical order): Julio Elias Alvarado-Yaah et al
EPI_ISL_4550099	Mexico/PUE_LANGEBIO_IMSS_2460/2021	2021-08-31	North America	Mexico	Laboratorio Central de Epidemiologia (LCE)	Unidad de Genomica Avanzada	Consorcio Mexicano de Vigilancia Genomica (CoViGen-Mex). Authors (in alphabetical order): Julio Elias Alvarado-Yaah et al
EPI_ISL_4550100	Mexico/PUE_LANGEBIO_IMSS_2461/2021	2021-08-31	North America	Mexico	Laboratorio Central de Epidemiologia (LCE)	Unidad de Genomica Avanzada	Consorcio Mexicano de Vigilancia Genomica (CoViGen-Mex). Authors (in alphabetical order): Julio Elias Alvarado-Yaah et al
EPI_ISL_4550101	Mexico/PUE_LANGEBIO_IMSS_2462/2021	2021-08-31	North America	Mexico	Laboratorio Central de Epidemiologia (LCE)	Unidad de Genomica Avanzada	Consorcio Mexicano de Vigilancia Genomica (CoViGen-Mex). Authors (in alphabetical order): Julio Elias Alvarado-Yaah et al
EPI_ISL_4550102	Mexico/PUE_LANGEBIO_IMSS_2463/2021	2021-08-31	North America	Mexico	Laboratorio Central de Epidemiologia (LCE)	Unidad de Genomica Avanzada	Consorcio Mexicano de Vigilancia Genomica (CoViGen-Mex). Authors (in alphabetical order): Julio Elias Alvarado-Yaah et al
EPI_ISL_4550103	Mexico/PUE_LANGEBIO_IMSS_2464/2021	2021-08-31	North America	Mexico	Laboratorio Central de Epidemiologia (LCE)	Unidad de Genomica Avanzada	Consorcio Mexicano de Vigilancia Genomica (CoViGen-Mex). Authors (in alphabetical order): Julio Elias Alvarado-Yaah et al
EPI_ISL_4550104	Mexico/PUE_LANGEBIO_IMSS_2465/2021	2021-08-29	North America	Mexico	Laboratorio Central de Epidemiologia (LCE)	Unidad de Genomica Avanzada	Consorcio Mexicano de Vigilancia Genomica (CoViGen-Mex). Authors (in alphabetical order): Julio Elias Alvarado-Yaah et al
EPI_ISL_4550105	Mexico/PUE_LANGEBIO_IMSS_2466/2021	2021-08-30	North America	Mexico	Laboratorio Central de Epidemiologia (LCE)	Unidad de Genomica Avanzada	Consorcio Mexicano de Vigilancia Genomica (CoViGen-Mex). Authors (in alphabetical order): Julio Elias Alvarado-Yaah et al
EPI_ISL_4550106	Mexico/PUE_LANGEBIO_IMSS_2467/2021	2021-08-31	North America	Mexico	Laboratorio Central de Epidemiologia (LCE)	Unidad de Genomica Avanzada	Consorcio Mexicano de Vigilancia Genomica (CoViGen-Mex). Authors (in alphabetical order): Julio Elias Alvarado-Yaah et al
EPI_ISL_4550107	Mexico/PUE_LANGEBIO_IMSS_2468/2021	2021-08-31	North America	Mexico	Laboratorio Central de Epidemiologia (LCE)	Unidad de Genomica Avanzada	Consorcio Mexicano de Vigilancia Genomica (CoViGen-Mex). Authors (in alphabetical order): Julio Elias Alvarado-Yaah et al
EPI_ISL_4550108	Mexico/PUE_LANGEBIO_IMSS_2469/2021	2021-08-30	North America	Mexico	Laboratorio Central de Epidemiologia (LCE)	Unidad de Genomica Avanzada	Consorcio Mexicano de Vigilancia Genomica (CoViGen-Mex). Authors (in alphabetical order): Julio Elias Alvarado-Yaah et al
EPI_ISL_4550109	Mexico/PUE_LANGEBIO_IMSS_2470/2021	2021-08-30	North America	Mexico	Laboratorio Central de Epidemiologia (LCE)	Unidad de Genomica Avanzada	Consorcio Mexicano de Vigilancia Genomica (CoViGen-Mex). Authors (in alphabetical order): Julio Elias Alvarado-Yaah et al
EPI_ISL_4550110	Mexico/PUE_LANGEBIO_IMSS_2471/2021	2021-08-31	North America	Mexico	Laboratorio Central de Epidemiologia (LCE)	Unidad de Genomica Avanzada	Consorcio Mexicano de Vigilancia Genomica (CoViGen-Mex). Authors (in alphabetical order): Julio Elias Alvarado-Yaah et al
EPI_ISL_4550111	Mexico/PUE_LANGEBIO_IMSS_2472/2021	2021-08-31	North America	Mexico	Laboratorio Central de Epidemiologia (LCE)	Unidad de Genomica Avanzada	Consorcio Mexicano de Vigilancia Genomica (CoViGen-Mex). Authors (in alphabetical order): Julio Elias Alvarado-Yaah et al
EPI_ISL_4550112	Mexico/PUE_LANGEBIO_IMSS_2473/2021	2021-08-31	North America	Mexico	Laboratorio Central de Epidemiologia (LCE)	Unidad de Genomica Avanzada	Consorcio Mexicano de Vigilancia Genomica (CoViGen-Mex). Authors (in alphabetical order): Julio Elias Alvarado-Yaah et al
EPI_ISL_4550113	Mexico/PUE_LANGEBIO_IMSS_2474/2021	2021-08-31	North America	Mexico	Laboratorio Central de Epidemiologia (LCE)	Unidad de Genomica Avanzada	Consorcio Mexicano de Vigilancia Genomica (CoViGen-Mex). Authors (in alphabetical order): Julio Elias Alvarado-Yaah et al
EPI_ISL_4550114	Mexico/PUE_LANGEBIO_IMSS_2475/2021	2021-08-31	North America	Mexico	Laboratorio Central de Epidemiologia (LCE)	Unidad de Genomica Avanzada	Consorcio Mexicano de Vigilancia Genomica (CoViGen-Mex). Authors (in alphabetical order): Julio Elias Alvarado-Yaah et al
EPI_ISL_4550115	Mexico/PUE_LANGEBIO_IMSS_2476/2021	2021-08-30	North America	Mexico	Laboratorio Central de Epidemiologia (LCE)	Unidad de Genomica Avanzada	Consorcio Mexicano de Vigilancia Genomica (CoViGen-Mex). Authors (in alphabetical order): Julio Elias Alvarado-Yaah et al
EPI_ISL_4550116	Mexico/PUE_LANGEBIO_IMSS_2477/2021	2021-08-30	North America	Mexico	Laboratorio Central de Epidemiologia (LCE)	Unidad de Genomica Avanzada	Consorcio Mexicano de Vigilancia Genomica (CoViGen-Mex). Authors (in alphabetical order): Julio Elias Alvarado-Yaah et al
EPI_ISL_4550117	Mexico/PUE_LANGEBIO_IMSS_2478/2021	2021-08-31	North America	Mexico	Laboratorio Central de Epidemiologia (LCE)	Unidad de Genomica Avanzada	Consorcio Mexicano de Vigilancia Genomica (CoViGen-Mex). Authors (in alphabetical order): Julio Elias Alvarado-Yaah et al
EPI_ISL_4550118	Mexico/PUE_LANGEBIO_IMSS_2479/2021	2021-08-31	North America	Mexico	Laboratorio Central de Epidemiologia (LCE)	Unidad de Genomica Avanzada	Consorcio Mexicano de Vigilancia Genomica (CoViGen-Mex). Authors (in alphabetical order): Julio Elias Alvarado-Yaah et al
EPI_ISL_4550119	Mexico/PUE_LANGEBIO_IMSS_2480/2021	2021-08-31	North America	Mexico	Laboratorio Central de Epidemiologia (LCE)	Unidad de Genomica Avanzada	Consorcio Mexicano de Vigilancia Genomica (CoViGen-Mex). Authors (in alphabetical order): Julio Elias Alvarado-Yaah et al
EPI_ISL_4550120	Mexico/PUE_LANGEBIO_IMSS_2481/2021	2021-08-31	North America	Mexico	Laboratorio Central de Epidemiologia (LCE)	Unidad de Genomica Avanzada	Consorcio Mexicano de Vigilancia Genomica (CoViGen-Mex). Authors (in alphabetical order): Julio Elias Alvarado-Yaah et al
EPI_ISL_4550121	Mexico/PUE_LANGEBIO_IMSS_2482/2021	2021-08-31	North America	Mexico	Laboratorio Central de Epidemiologia (LCE)	Unidad de Genomica Avanzada	Consorcio Mexicano de Vigilancia Genomica (CoViGen-Mex). Authors (in alphabetical order): Julio Elias Alvarado-Yaah et al
EPI_ISL_658878	Mexico/QRO-InDRE-84/2020	2020-11-02	North America	Mexico	Instituto de Diagnostico y Referencia Epidemiologicos (INDRE)	Instituto de Diagnostico y Referencia Epidemiologicos (INDRE)	Ernesto Ramirez-Gonzalez et al
EPI_ISL_658886	Mexico/QRO-InDRE-87/2020	2020-11-03	North America	Mexico	Instituto de Diagnostico y Referencia Epidemiologicos (INDRE)	Instituto de Diagnostico y Referencia Epidemiologicos (INDRE)	Ernesto Ramirez-Gonzalez et al
EPI_ISL_658888	Mexico/QRO-InDRE-88/2020	2020-11-03	North America	Mexico	Instituto de Diagnostico y Referencia Epidemiologicos (INDRE)	Instituto de Diagnostico y Referencia Epidemiologicos (INDRE)	Ernesto Ramirez-Gonzalez et al
EPI_ISL_658893	Mexico/QRO-InDRE-90/2020	2020-11-03	North America	Mexico	Instituto de Diagnostico y Referencia Epidemiologicos (INDRE)	Instituto de Diagnostico y Referencia Epidemiologicos (INDRE)	Ernesto Ramirez-Gonzalez et al
EPI_ISL_1288422	Mexico/QUE-IBT-IMSS-229/2021	2021-02-11	North America	Mexico	Laboratorio Central de Epidemiología (LCE)	Instituto de Biotecnología de la UNAM	Consorcio Mexicano de Vigilancia Genómica (CoViGen-Mex). Authors (in alphabetical order): Julio Elias Alvarado-Yaah et al
EPI_ISL_1288202	Mexico/QUE-IBT-IMSS-374/2021	2021-02-10	North America	Mexico	Laboratorio Central de Epidemiología (LCE)	Instituto de Biotecnología de la UNAM	Consorcio Mexicano de Vigilancia Genómica (CoViGen-Mex). Authors (in alphabetical order): Julio Elias Alvarado-Yaah et al
EPI_ISL_1288203	Mexico/QUE-IBT-IMSS-375/2021	2021-02-10	North America	Mexico	Laboratorio Central de Epidemiología (LCE)	Instituto de Biotecnología de la UNAM	Consorcio Mexicano de Vigilancia Genómica (CoViGen-Mex). Authors (in alphabetical order): Julio Elias Alvarado-Yaah et al
EPI_ISL_1288204	Mexico/QUE-IBT-IMSS-376/2021	2021-02-10	North America	Mexico	Laboratorio Central de Epidemiología (LCE)	Instituto de Biotecnología de la UNAM	Consorcio Mexicano de Vigilancia Genómica (CoViGen-Mex). Authors (in alphabetical order): Julio Elias Alvarado-Yaah et al
EPI_ISL_1416496	Mexico/QUE-IBT-IMSS-668/2021	2021-03-06	North America	Mexico	Laboratorio Central de Epidemiología (LCE)	Instituto de Biotecnología de la UNAM	Consorcio Mexicano de Vigilancia Genómica (CoViGen-Mex). Authors (in alphabetical order): Julio Elias Alvarado-Yaah et al
EPI_ISL_1416636	Mexico/QUE-IBT-IMSS-831/2021	2021-03-06	North America	Mexico	Laboratorio Central de Epidemiología (LCE)	Instituto de Biotecnología de la UNAM	Consorcio Mexicano de Vigilancia Genómica (CoViGen-Mex). Authors (in alphabetical order): Julio Elias Alvarado-Yaah et al
EPI_ISL_2801843	Mexico/QUE-IBT_IMSS_1985/2021	2021-06-04	North America	Mexico	Laboratorio Central de Epidemiología (LCE)	Instituto de Biotecnología de la UNAM	Consorcio Mexicano de Vigilancia Genómica (CoViGen-Mex). Authors (in alphabetical order): Julio Elias Alvarado-Yaah et al
EPI_ISL_2801844	Mexico/QUE-IBT_IMSS_1986/2021	2021-06-04	North America	Mexico	Laboratorio Central de Epidemiología (LCE)	Instituto de Biotecnología de la UNAM	Consorcio Mexicano de Vigilancia Genómica (CoViGen-Mex). Authors (in alphabetical order): Julio Elias Alvarado-Yaah et al
EPI_ISL_2801845	Mexico/QUE-IBT_IMSS_1987/2021	2021-06-03	North America	Mexico	Laboratorio Central de Epidemiología (LCE)	Instituto de Biotecnología de la UNAM	Consorcio Mexicano de Vigilancia Genómica (CoViGen-Mex). Authors (in alphabetical order): Julio Elias Alvarado-Yaah et al
EPI_ISL_2801848	Mexico/QUE-IBT_IMSS_1993/2021	2021-06-08	North America	Mexico	Laboratorio Central de Epidemiología (LCE)	Instituto de Biotecnología de la UNAM	Consorcio Mexicano de Vigilancia Genómica (CoViGen-Mex). Authors (in alphabetical order): Julio Elias Alvarado-Yaah et al
EPI_ISL_2801849	Mexico/QUE-IBT_IMSS_1994/2021	2021-06-08	North America	Mexico	Laboratorio Central de Epidemiología (LCE)	Instituto de Biotecnología de la UNAM	Consorcio Mexicano de Vigilancia Genómica (CoViGen-Mex). Authors (in alphabetical order): Julio Elias Alvarado-Yaah et al
EPI_ISL_1279389	Mexico/QUE-INER-IMSS-00105/2021	2021-02-20	North America	Mexico	Laboratorio Central de Epidemiología (LCE)	Instituto Nacional de Enfermedades Respiratorias (INER): Centro de Investigación en Enfermedades Infecciosas (CIENI)	Consorcio Mexicano de Vigilancia Genómica (CoViGen-Mex). Authors (in alphabetical order): Julio Elias Alvarado-Yaah et al
EPI_ISL_1279392	Mexico/QUE-INER-IMSS-00108/2021	2021-02-20	North America	Mexico	Laboratorio Central de Epidemiología (LCE)	Instituto Nacional de Enfermedades Respiratorias (INER): Centro de Investigación en Enfermedades Infecciosas (CIENI)	Consorcio Mexicano de Vigilancia Genómica (CoViGen-Mex). Authors (in alphabetical order): Julio Elias Alvarado-Yaah et al
EPI_ISL_1279393	Mexico/QUE-INER-IMSS-00109/2021	2021-02-20	North America	Mexico	Laboratorio Central de Epidemiología (LCE)	Instituto Nacional de Enfermedades Respiratorias (INER): Centro de Investigación en Enfermedades Infecciosas (CIENI)	Consorcio Mexicano de Vigilancia Genómica (CoViGen-Mex). Authors (in alphabetical order): Julio Elias Alvarado-Yaah et al
EPI_ISL_1279394	Mexico/QUE-INER-IMSS-00110/2021	2021-02-21	North America	Mexico	Laboratorio Central de Epidemiología (LCE)	Instituto Nacional de Enfermedades Respiratorias (INER): Centro de Investigación en Enfermedades Infecciosas (CIENI)	Consorcio Mexicano de Vigilancia Genómica (CoViGen-Mex). Authors (in alphabetical order): Julio Elias Alvarado-Yaah et al
EPI_ISL_1279395	Mexico/QUE-INER-IMSS-00111/2021	2021-02-21	North America	Mexico	Laboratorio Central de Epidemiología (LCE)	Instituto Nacional de Enfermedades Respiratorias (INER): Centro de Investigación en Enfermedades Infecciosas (CIENI)	Consorcio Mexicano de Vigilancia Genómica (CoViGen-Mex). Authors (in alphabetical order): Julio Elias Alvarado-Yaah et al
EPI_ISL_1279263	Mexico/QUE-INER-IMSS-00112/2021	2021-02-19	North America	Mexico	Laboratorio Central de Epidemiología (LCE)	Instituto Nacional de Enfermedades Respiratorias (INER): Centro de Investigación en Enfermedades Infecciosas (CIENI)	Consorcio Mexicano de Vigilancia Genómica (CoViGen-Mex). Authors (in alphabetical order): Julio Elias Alvarado-Yaah et al
EPI_ISL_3155564	Mexico/QUE-INER_IMSS_1554/2021	2021-07-03	North America	Mexico	Laboratorio Central de Epidemiología (LCE)	Centro de Investigación en Enfermedades Infecciosas (CIENI), Instituto Nacional de Enfermedades Respiratorias (INER)	Consorcio Mexicano de Vigilancia Genómica (CoViGen-Mex). Authors (in alphabetical order): Julio Elias Alvarado-Yaah et al
EPI_ISL_3155565	Mexico/QUE-INER_IMSS_1555/2021	2021-07-03	North America	Mexico	Laboratorio Central de Epidemiología (LCE)	Centro de Investigación en Enfermedades Infecciosas (CIENI), Instituto Nacional de Enfermedades Respiratorias (INER)	Consorcio Mexicano de Vigilancia Genómica (CoViGen-Mex). Authors (in alphabetical order): Julio Elias Alvarado-Yaah et al
EPI_ISL_3155617	Mexico/QUE-INER_IMSS_1607/2021	2021-07-08	North America	Mexico	Laboratorio Central de Epidemiología (LCE)	Centro de Investigación en Enfermedades Infecciosas (CIENI), Instituto Nacional de Enfermedades Respiratorias (INER)	Consorcio Mexicano de Vigilancia Genómica (CoViGen-Mex). Authors (in alphabetical order): Julio Elias Alvarado-Yaah et al
EPI_ISL_424670	Mexico/QUE-InDRE-04/2020	2020-03-10	North America	Mexico	Laboratorio Estatal de Salud Publica del Estado de Queretaro	Instituto de Diagnóstico y Referencia Epidemiologicos	Gisela Barrera Badillo et al
EPI_ISL_455456	Mexico/QUE-InDRE-18/2020	2020-03-12	North America	Mexico	Instituto de Diagnostico y Referencia Epidemiologicos (INDRE)	Instituto de Diagnostico y Referencia Epidemiologicos (INDRE)	Rodriguez-Maldonado Abril et al
EPI_ISL_4298814	Mexico/QUE-InDRE-FB32958-S6716/2021	2021-08-16	North America	Mexico	LESP Queretaro	Instituto de Diagnostico y Referencia Epidemiologicos (INDRE)	Claudia Wong-Arambula et al
EPI_ISL_4298815	Mexico/QUE-InDRE-FB32963-S6717/2021	2021-08-16	North America	Mexico	LESP Queretaro	Instituto de Diagnostico y Referencia Epidemiologicos (INDRE)	Claudia Wong-Arambula et al
EPI_ISL_4298816	Mexico/QUE-InDRE-FB32964-S6718/2021	2021-08-16	North America	Mexico	LESP Queretaro	Instituto de Diagnostico y Referencia Epidemiologicos (INDRE)	Claudia Wong-Arambula et al
EPI_ISL_4298818	Mexico/QUE-InDRE-FB32999-S6720/2021	2021-08-17	North America	Mexico	LESP Queretaro	Instituto de Diagnostico y Referencia Epidemiologicos (INDRE)	Claudia Wong-Arambula et al
EPI_ISL_4298819	Mexico/QUE-InDRE-FB33001-S6721/2021	2021-08-17	North America	Mexico	LESP Queretaro	Instituto de Diagnostico y Referencia Epidemiologicos (INDRE)	Claudia Wong-Arambula et al
EPI_ISL_4298820	Mexico/QUE-InDRE-FB33004-S6722/2021	2021-08-17	North America	Mexico	LESP Queretaro	Instituto de Diagnostico y Referencia Epidemiologicos (INDRE)	Claudia Wong-Arambula et al
EPI_ISL_4298821	Mexico/QUE-InDRE-FB33022-S6723/2021	2021-08-18	North America	Mexico	LESP Queretaro	Instituto de Diagnostico y Referencia Epidemiologicos (INDRE)	Claudia Wong-Arambula et al
EPI_ISL_4298822	Mexico/QUE-InDRE-FB33026-S6724/2021	2021-08-18	North America	Mexico	LESP Queretaro	Instituto de Diagnostico y Referencia Epidemiologicos (INDRE)	Claudia Wong-Arambula et al
EPI_ISL_4298823	Mexico/QUE-InDRE-FB33030-S6725/2021	2021-08-18	North America	Mexico	LESP Queretaro	Instituto de Diagnostico y Referencia Epidemiologicos (INDRE)	Claudia Wong-Arambula et al
EPI_ISL_4298824	Mexico/QUE-InDRE-FB33031-S6726/2021	2021-08-18	North America	Mexico	LESP Queretaro	Instituto de Diagnostico y Referencia Epidemiologicos (INDRE)	Claudia Wong-Arambula et al
EPI_ISL_4298825	Mexico/QUE-InDRE-FB33052-S6727/2021	2021-08-19	North America	Mexico	LESP Queretaro	Instituto de Diagnostico y Referencia Epidemiologicos (INDRE)	Claudia Wong-Arambula et al
EPI_ISL_4298826	Mexico/QUE-InDRE-FB33083-S6728/2021	2021-08-20	North America	Mexico	LESP Queretaro	Instituto de Diagnostico y Referencia Epidemiologicos (INDRE)	Claudia Wong-Arambula et al
EPI_ISL_4298828	Mexico/QUE-InDRE-FB33101-S6730/2021	2021-08-21	North America	Mexico	LESP Queretaro	Instituto de Diagnostico y Referencia Epidemiologicos (INDRE)	Claudia Wong-Arambula et al
EPI_ISL_1060729	Mexico/QUE-InDRE_294/2020	2020-11-23	North America	Mexico	Instituto de Diagnostico y Referencia Epidemiologicos (INDRE)_RNLSP	Instituto de Diagnostico y Referencia Epidemiologicos (INDRE)	Claudia Wong-Arambula et al
EPI_ISL_1060730	Mexico/QUE-InDRE_295/2020	2020-11-23	North America	Mexico	Instituto de Diagnostico y Referencia Epidemiologicos (INDRE)_RNLSP	Instituto de Diagnostico y Referencia Epidemiologicos (INDRE)	Claudia Wong-Arambula et al
EPI_ISL_1168452	Mexico/QUE-InDRE_374/2021	2021-01-24	North America	Mexico	Instituto de Diagnostico y Referencia Epidemiologicos INDRE_RNLSP	Instituto de Diagnostico y Referencia Epidemiologicos (INDRE)	Claudia Wong-Arambula et al
EPI_ISL_1168453	Mexico/QUE-InDRE_375/2021	2021-01-24	North America	Mexico	Instituto de Diagnostico y Referencia Epidemiologicos INDRE_RNLSP	Instituto de Diagnostico y Referencia Epidemiologicos (INDRE)	Claudia Wong-Arambula et al
EPI_ISL_1168454	Mexico/QUE-InDRE_376/2021	2021-01-24	North America	Mexico	Instituto de Diagnostico y Referencia Epidemiologicos INDRE_RNLSP	Instituto de Diagnostico y Referencia Epidemiologicos (INDRE)	Claudia Wong-Arambula et al
EPI_ISL_1168455	Mexico/QUE-InDRE_377/2021	2021-01-24	North America	Mexico	Instituto de Diagnostico y Referencia Epidemiologicos INDRE_RNLSP	Instituto de Diagnostico y Referencia Epidemiologicos (INDRE)	Claudia Wong-Arambula et al
EPI_ISL_1168456	Mexico/QUE-InDRE_378/2021	2021-01-24	North America	Mexico	Instituto de Diagnostico y Referencia Epidemiologicos INDRE_RNLSP	Instituto de Diagnostico y Referencia Epidemiologicos (INDRE)	Claudia Wong-Arambula et al
EPI_ISL_1168457	Mexico/QUE-InDRE_379/2021	2021-01-24	North America	Mexico	Instituto de Diagnostico y Referencia Epidemiologicos INDRE_RNLSP	Instituto de Diagnostico y Referencia Epidemiologicos (INDRE)	Claudia Wong-Arambula et al
EPI_ISL_1168458	Mexico/QUE-InDRE_380/2021	2021-01-25	North America	Mexico	Instituto de Diagnostico y Referencia Epidemiologicos INDRE_RNLSP	Instituto de Diagnostico y Referencia Epidemiologicos (INDRE)	Claudia Wong-Arambula et al
EPI_ISL_1168459	Mexico/QUE-InDRE_381/2021	2021-01-25	North America	Mexico	Instituto de Diagnostico y Referencia Epidemiologicos INDRE_RNLSP	Instituto de Diagnostico y Referencia Epidemiologicos (INDRE)	Claudia Wong-Arambula et al
EPI_ISL_1168460	Mexico/QUE-InDRE_382/2021	2021-01-25	North America	Mexico	Instituto de Diagnostico y Referencia Epidemiologicos INDRE_RNLSP	Instituto de Diagnostico y Referencia Epidemiologicos (INDRE)	Claudia Wong-Arambula et al
EPI_ISL_1168462	Mexico/QUE-InDRE_384/2021	2021-01-25	North America	Mexico	Instituto de Diagnostico y Referencia Epidemiologicos INDRE_RNLSP	Instituto de Diagnostico y Referencia Epidemiologicos (INDRE)	Claudia Wong-Arambula et al
EPI_ISL_1168463	Mexico/QUE-InDRE_385/2021	2021-01-25	North America	Mexico	Instituto de Diagnostico y Referencia Epidemiologicos INDRE_RNLSP	Instituto de Diagnostico y Referencia Epidemiologicos (INDRE)	Claudia Wong-Arambula et al
EPI_ISL_1168464	Mexico/QUE-InDRE_386/2021	2021-01-25	North America	Mexico	Instituto de Diagnostico y Referencia Epidemiologicos INDRE_RNLSP	Instituto de Diagnostico y Referencia Epidemiologicos (INDRE)	Claudia Wong-Arambula et al
EPI_ISL_1168465	Mexico/QUE-InDRE_387/2021	2021-01-26	North America	Mexico	Instituto de Diagnostico y Referencia Epidemiologicos INDRE_RNLSP	Instituto de Diagnostico y Referencia Epidemiologicos (INDRE)	Claudia Wong-Arambula et al
EPI_ISL_1168466	Mexico/QUE-InDRE_388/2021	2021-01-22	North America	Mexico	Instituto de Diagnostico y Referencia Epidemiologicos INDRE_RNLSP	Instituto de Diagnostico y Referencia Epidemiologicos (INDRE)	Claudia Wong-Arambula et al
EPI_ISL_1054971	Mexico/QUE-InDRE_401/2020	2020-07-30	North America	Mexico	Instituto de Diagnostico y Referencia Epidemiologicos INDRE_RNLSP	Instituto de Diagnostico y Referencia Epidemiologicos (INDRE)	Claudia Wong-Arambula et al
EPI_ISL_1054972	Mexico/QUE-InDRE_402/2020	2020-07-30	North America	Mexico	Instituto de Diagnostico y Referencia Epidemiologicos INDRE_RNLSP	Instituto de Diagnostico y Referencia Epidemiologicos (INDRE)	Claudia Wong-Arambula et al
EPI_ISL_1168543	Mexico/QUE-InDRE_473/2021	2021-01-16	North America	Mexico	Instituto de Diagnostico y Referencia Epidemiologicos INDRE_RNLSP	Instituto de Diagnostico y Referencia Epidemiologicos (INDRE)	Claudia Wong-Arambula et al
EPI_ISL_1168544	Mexico/QUE-InDRE_474/2021	2021-01-16	North America	Mexico	Instituto de Diagnostico y Referencia Epidemiologicos INDRE_RNLSP	Instituto de Diagnostico y Referencia Epidemiologicos (INDRE)	Claudia Wong-Arambula et al
EPI_ISL_1168545	Mexico/QUE-InDRE_475/2021	2021-01-16	North America	Mexico	Instituto de Diagnostico y Referencia Epidemiologicos INDRE_RNLSP	Instituto de Diagnostico y Referencia Epidemiologicos (INDRE)	Claudia Wong-Arambula et al
EPI_ISL_1168546	Mexico/QUE-InDRE_476/2021	2021-01-16	North America	Mexico	Instituto de Diagnostico y Referencia Epidemiologicos INDRE_RNLSP	Instituto de Diagnostico y Referencia Epidemiologicos (INDRE)	Claudia Wong-Arambula et al
EPI_ISL_1168547	Mexico/QUE-InDRE_477/2021	2021-01-16	North America	Mexico	Instituto de Diagnostico y Referencia Epidemiologicos INDRE_RNLSP	Instituto de Diagnostico y Referencia Epidemiologicos (INDRE)	Claudia Wong-Arambula et al
EPI_ISL_1168549	Mexico/QUE-InDRE_479/2021	2021-01-16	North America	Mexico	Instituto de Diagnostico y Referencia Epidemiologicos INDRE_RNLSP	Instituto de Diagnostico y Referencia Epidemiologicos (INDRE)	Claudia Wong-Arambula et al
EPI_ISL_1168550	Mexico/QUE-InDRE_480/2021	2021-01-17	North America	Mexico	Instituto de Diagnostico y Referencia Epidemiologicos INDRE_RNLSP	Instituto de Diagnostico y Referencia Epidemiologicos (INDRE)	Claudia Wong-Arambula et al
EPI_ISL_1168610	Mexico/QUE-InDRE_540/2021	2021-01-23	North America	Mexico	Instituto de Diagnostico y Referencia Epidemiologicos INDRE_RNLSP	Instituto de Diagnostico y Referencia Epidemiologicos (INDRE)	Claudia Wong-Arambula et al
EPI_ISL_1168624	Mexico/QUE-InDRE_554/2021	2021-01-20	North America	Mexico	Instituto de Diagnostico y Referencia Epidemiologicos INDRE_RNLSP	Instituto de Diagnostico y Referencia Epidemiologicos (INDRE)	Claudia Wong-Arambula et al
EPI_ISL_1168625	Mexico/QUE-InDRE_555/2021	2021-01-22	North America	Mexico	Instituto de Diagnostico y Referencia Epidemiologicos INDRE_RNLSP	Instituto de Diagnostico y Referencia Epidemiologicos (INDRE)	Claudia Wong-Arambula et al
EPI_ISL_1168626	Mexico/QUE-InDRE_556/2021	2021-01-22	North America	Mexico	Instituto de Diagnostico y Referencia Epidemiologicos INDRE_RNLSP	Instituto de Diagnostico y Referencia Epidemiologicos (INDRE)	Claudia Wong-Arambula et al
EPI_ISL_1168627	Mexico/QUE-InDRE_557/2021	2021-01-22	North America	Mexico	Instituto de Diagnostico y Referencia Epidemiologicos INDRE_RNLSP	Instituto de Diagnostico y Referencia Epidemiologicos (INDRE)	Claudia Wong-Arambula et al
EPI_ISL_1168630	Mexico/QUE-InDRE_560/2021	2021-01-22	North America	Mexico	Instituto de Diagnostico y Referencia Epidemiologicos INDRE_RNLSP	Instituto de Diagnostico y Referencia Epidemiologicos (INDRE)	Claudia Wong-Arambula et al
EPI_ISL_1168631	Mexico/QUE-InDRE_561/2021	2021-01-22	North America	Mexico	Instituto de Diagnostico y Referencia Epidemiologicos INDRE_RNLSP	Instituto de Diagnostico y Referencia Epidemiologicos (INDRE)	Claudia Wong-Arambula et al
EPI_ISL_1168632	Mexico/QUE-InDRE_562/2021	2021-01-22	North America	Mexico	Instituto de Diagnostico y Referencia Epidemiologicos INDRE_RNLSP	Instituto de Diagnostico y Referencia Epidemiologicos (INDRE)	Claudia Wong-Arambula et al
EPI_ISL_1168633	Mexico/QUE-InDRE_563/2021	2021-01-22	North America	Mexico	Instituto de Diagnostico y Referencia Epidemiologicos INDRE_RNLSP	Instituto de Diagnostico y Referencia Epidemiologicos (INDRE)	Claudia Wong-Arambula et al
EPI_ISL_1366667	Mexico/QUE-InDRE_F10573_S718/2021	2021-02-16	North America	Mexico	LESP Queretaro	Instituto de Diagnostico y Referencia Epidemiologicos (INDRE)	Claudia Wong-Arambula et al
EPI_ISL_1366668	Mexico/QUE-InDRE_F10577_S719/2021	2021-02-16	North America	Mexico	LESP Queretaro	Instituto de Diagnostico y Referencia Epidemiologicos (INDRE)	Claudia Wong-Arambula et al
EPI_ISL_1366669	Mexico/QUE-InDRE_F10583_S720/2021	2021-02-17	North America	Mexico	LESP Queretaro	Instituto de Diagnostico y Referencia Epidemiologicos (INDRE)	Claudia Wong-Arambula et al
EPI_ISL_1424016	Mexico/QUE-InDRE_F10593_S814/2021	2021-02-18	North America	Mexico	LESP Queretaro	Instituto de Diagnostico y Referencia Epidemiologicos (INDRE)	Claudia Wong-Arambula et al
EPI_ISL_1366670	Mexico/QUE-InDRE_F10598_S721/2021	2021-02-19	North America	Mexico	LESP Queretaro	Instituto de Diagnostico y Referencia Epidemiologicos (INDRE)	Claudia Wong-Arambula et al
EPI_ISL_1366671	Mexico/QUE-InDRE_F10599_S722/2021	2021-02-19	North America	Mexico	LESP Queretaro	Instituto de Diagnostico y Referencia Epidemiologicos (INDRE)	Claudia Wong-Arambula et al
EPI_ISL_1366672	Mexico/QUE-InDRE_F10602_S723/2021	2021-02-20	North America	Mexico	LESP Queretaro	Instituto de Diagnostico y Referencia Epidemiologicos (INDRE)	Claudia Wong-Arambula et al
EPI_ISL_1366673	Mexico/QUE-InDRE_F10603_S724/2021	2021-02-20	North America	Mexico	LESP Queretaro	Instituto de Diagnostico y Referencia Epidemiologicos (INDRE)	Claudia Wong-Arambula et al
EPI_ISL_1366674	Mexico/QUE-InDRE_F10607_S725/2021	2021-02-21	North America	Mexico	LESP Queretaro	Instituto de Diagnostico y Referencia Epidemiologicos (INDRE)	Claudia Wong-Arambula et al
EPI_ISL_1366675	Mexico/QUE-InDRE_F10608_S726/2021	2021-02-21	North America	Mexico	LESP Queretaro	Instituto de Diagnostico y Referencia Epidemiologicos (INDRE)	Claudia Wong-Arambula et al
EPI_ISL_1366676	Mexico/QUE-InDRE_F10614_S727/2021	2021-02-23	North America	Mexico	LESP Queretaro	Instituto de Diagnostico y Referencia Epidemiologicos (INDRE)	Claudia Wong-Arambula et al
EPI_ISL_1424022	Mexico/QUE-InDRE_F11013_S820/2021	2021-02-25	North America	Mexico	LESP Queretaro	Instituto de Diagnostico y Referencia Epidemiologicos (INDRE)	Claudia Wong-Arambula et al
EPI_ISL_1424032	Mexico/QUE-InDRE_F11016_S830/2021	2021-02-25	North America	Mexico	LESP Queretaro	Instituto de Diagnostico y Referencia Epidemiologicos (INDRE)	Claudia Wong-Arambula et al
EPI_ISL_1424026	Mexico/QUE-InDRE_F11019_S824/2021	2021-02-26	North America	Mexico	LESP Queretaro	Instituto de Diagnostico y Referencia Epidemiologicos (INDRE)	Claudia Wong-Arambula et al
EPI_ISL_1424029	Mexico/QUE-InDRE_F11023_S827/2021	2021-02-26	North America	Mexico	LESP Queretaro	Instituto de Diagnostico y Referencia Epidemiologicos (INDRE)	Claudia Wong-Arambula et al
EPI_ISL_1424030	Mexico/QUE-InDRE_F11024_S828/2021	2021-02-27	North America	Mexico	LESP Queretaro	Instituto de Diagnostico y Referencia Epidemiologicos (INDRE)	Claudia Wong-Arambula et al
EPI_ISL_1424031	Mexico/QUE-InDRE_F11025_S829/2021	2021-02-27	North America	Mexico	LESP Queretaro	Instituto de Diagnostico y Referencia Epidemiologicos (INDRE)	Claudia Wong-Arambula et al
EPI_ISL_1424024	Mexico/QUE-InDRE_F11027_S822/2021	2021-02-28	North America	Mexico	LESP Queretaro	Instituto de Diagnostico y Referencia Epidemiologicos (INDRE)	Claudia Wong-Arambula et al
EPI_ISL_1424033	Mexico/QUE-InDRE_F11028_S831/2021	2021-02-28	North America	Mexico	LESP Queretaro	Instituto de Diagnostico y Referencia Epidemiologicos (INDRE)	Claudia Wong-Arambula et al
EPI_ISL_1399272	Mexico/QUE-InDRE_F11030_S867/2021	2021-03-01	North America	Mexico	LESP Queretaro	Instituto de Diagnostico y Referencia Epidemiologicos (INDRE)	Claudia Wong-Arambula et al
EPI_ISL_1504089	Mexico/QUE-InDRE_F11343_S1044/2021	2021-03-03	North America	Mexico	LESP Queretaro	Instituto de Diagnostico y Referencia Epidemiologicos (INDRE)	Claudia Wong-Arambula et al
EPI_ISL_1504090	Mexico/QUE-InDRE_F11344_S1045/2021	2021-03-03	North America	Mexico	LESP Queretaro	Instituto de Diagnostico y Referencia Epidemiologicos (INDRE)	Claudia Wong-Arambula et al
EPI_ISL_1504091	Mexico/QUE-InDRE_F11345_S1046/2021	2021-03-03	North America	Mexico	LESP Queretaro	Instituto de Diagnostico y Referencia Epidemiologicos (INDRE)	Claudia Wong-Arambula et al
EPI_ISL_1504092	Mexico/QUE-InDRE_F11346_S1047/2021	2021-03-03	North America	Mexico	LESP Queretaro	Instituto de Diagnostico y Referencia Epidemiologicos (INDRE)	Claudia Wong-Arambula et al
EPI_ISL_1504093	Mexico/QUE-InDRE_F11347_S1048/2021	2021-03-03	North America	Mexico	LESP Queretaro	Instituto de Diagnostico y Referencia Epidemiologicos (INDRE)	Claudia Wong-Arambula et al
EPI_ISL_1504094	Mexico/QUE-InDRE_F11348_S1049/2021	2021-03-04	North America	Mexico	LESP Queretaro	Instituto de Diagnostico y Referencia Epidemiologicos (INDRE)	Claudia Wong-Arambula et al
EPI_ISL_1504095	Mexico/QUE-InDRE_F11349_S1050/2021	2021-03-04	North America	Mexico	LESP Queretaro	Instituto de Diagnostico y Referencia Epidemiologicos (INDRE)	Claudia Wong-Arambula et al
EPI_ISL_1504096	Mexico/QUE-InDRE_F11351_S1051/2021	2021-03-05	North America	Mexico	LESP Queretaro	Instituto de Diagnostico y Referencia Epidemiologicos (INDRE)	Claudia Wong-Arambula et al
EPI_ISL_1504097	Mexico/QUE-InDRE_F11352_S1052/2021	2021-03-05	North America	Mexico	LESP Queretaro	Instituto de Diagnostico y Referencia Epidemiologicos (INDRE)	Claudia Wong-Arambula et al
EPI_ISL_1504098	Mexico/QUE-InDRE_F11353_S1053/2021	2021-03-05	North America	Mexico	LESP Queretaro	Instituto de Diagnostico y Referencia Epidemiologicos (INDRE)	Claudia Wong-Arambula et al
EPI_ISL_1516824	Mexico/QUE-InDRE_F11356_S1133/2021	2021-03-06	North America	Mexico	LESP Queretaro	Instituto de Diagnostico y Referencia Epidemiologicos (INDRE)	Claudia Wong-Arambula et al
EPI_ISL_1504099	Mexico/QUE-InDRE_F11357_S1054/2021	2021-03-06	North America	Mexico	LESP Queretaro	Instituto de Diagnostico y Referencia Epidemiologicos (INDRE)	Claudia Wong-Arambula et al
EPI_ISL_1516825	Mexico/QUE-InDRE_F11358_S1134/2021	2021-03-06	North America	Mexico	LESP Queretaro	Instituto de Diagnostico y Referencia Epidemiologicos (INDRE)	Claudia Wong-Arambula et al
EPI_ISL_1504100	Mexico/QUE-InDRE_F11361_S1055/2021	2021-03-06	North America	Mexico	LESP Queretaro	Instituto de Diagnostico y Referencia Epidemiologicos (INDRE)	Claudia Wong-Arambula et al
EPI_ISL_1504101	Mexico/QUE-InDRE_F11362_S1056/2021	2021-03-08	North America	Mexico	LESP Queretaro	Instituto de Diagnostico y Referencia Epidemiologicos (INDRE)	Claudia Wong-Arambula et al
EPI_ISL_1504102	Mexico/QUE-InDRE_F11364_S1057/2021	2021-03-08	North America	Mexico	LESP Queretaro	Instituto de Diagnostico y Referencia Epidemiologicos (INDRE)	Claudia Wong-Arambula et al
EPI_ISL_1504103	Mexico/QUE-InDRE_F11365_S1058/2021	2021-03-08	North America	Mexico	LESP Queretaro	Instituto de Diagnostico y Referencia Epidemiologicos (INDRE)	Claudia Wong-Arambula et al
EPI_ISL_1558795	Mexico/QUE-InDRE_F11370_S918/2021	2021-03-05	North America	Mexico	LESP Queretaro	Instituto de Diagnostico y Referencia Epidemiologicos (INDRE)	Claudia Wong-Arambula et al
EPI_ISL_1423513	Mexico/QUE-InDRE_F11371_S903/2021	2021-03-05	North America	Mexico	LESP Queretaro	Instituto de Diagnostico y Referencia Epidemiologicos (INDRE)	Claudia Wong-Arambula et al
EPI_ISL_1532239	Mexico/QUE-InDRE_F11373_S1139/2021	2021-03-09	North America	Mexico	LESP Queretaro	Instituto de Diagnostico y Referencia Epidemiologicos (INDRE)	Claudia Wong-Arambula et al
EPI_ISL_1532274	Mexico/QUE-InDRE_F11712_S1174/2021	2021-03-10	North America	Mexico	LESP Queretaro	Instituto de Diagnostico y Referencia Epidemiologicos (INDRE)	Claudia Wong-Arambula et al
EPI_ISL_1483044	Mexico/QUE-InDRE_F11713_S938/2021	2021-03-11	North America	Mexico	LESP Queretaro	Instituto de Diagnostico y Referencia Epidemiologicos (INDRE)	Claudia Wong-Arambula et al
EPI_ISL_1483045	Mexico/QUE-InDRE_F11716_S939/2021	2021-03-12	North America	Mexico	LESP Queretaro	Instituto de Diagnostico y Referencia Epidemiologicos (INDRE)	Claudia Wong-Arambula et al
EPI_ISL_1483047	Mexico/QUE-InDRE_F11722_S941/2021	2021-03-13	North America	Mexico	LESP Queretaro	Instituto de Diagnostico y Referencia Epidemiologicos (INDRE)	Claudia Wong-Arambula et al
EPI_ISL_1483049	Mexico/QUE-InDRE_F11724_S943/2021	2021-03-12	North America	Mexico	LESP Queretaro	Instituto de Diagnostico y Referencia Epidemiologicos (INDRE)	Claudia Wong-Arambula et al
EPI_ISL_1532277	Mexico/QUE-InDRE_F11726_S1177/2021	2021-03-14	North America	Mexico	LESP Queretaro	Instituto de Diagnostico y Referencia Epidemiologicos (INDRE)	Claudia Wong-Arambula et al
EPI_ISL_1483050	Mexico/QUE-InDRE_F11735_S944/2021	2021-03-15	North America	Mexico	LESP Queretaro	Instituto de Diagnostico y Referencia Epidemiologicos (INDRE)	Claudia Wong-Arambula et al
EPI_ISL_1700803	Mexico/QUE-InDRE_F12125_S1415/2021	2021-03-16	North America	Mexico	LESP Queretaro	Instituto de Diagnostico y Referencia Epidemiologicos (INDRE)	Claudia Wong-Arambula et al
EPI_ISL_1651277	Mexico/QUE-InDRE_F12126_S1264/2021	2021-03-17	North America	Mexico	LESP Queretaro	Instituto de Diagnostico y Referencia Epidemiologicos (INDRE)	Claudia Wong-Arambula et al
EPI_ISL_1651278	Mexico/QUE-InDRE_F12127_S1265/2021	2021-03-17	North America	Mexico	LESP Queretaro	Instituto de Diagnostico y Referencia Epidemiologicos (INDRE)	Claudia Wong-Arambula et al
EPI_ISL_1651279	Mexico/QUE-InDRE_F12128_S1266/2021	2021-03-19	North America	Mexico	LESP Queretaro	Instituto de Diagnostico y Referencia Epidemiologicos (INDRE)	Claudia Wong-Arambula et al
EPI_ISL_1651281	Mexico/QUE-InDRE_F12133_S1268/2021	2021-03-20	North America	Mexico	LESP Queretaro	Instituto de Diagnostico y Referencia Epidemiologicos (INDRE)	Claudia Wong-Arambula et al
EPI_ISL_1651282	Mexico/QUE-InDRE_F12134_S1269/2021	2021-03-20	North America	Mexico	LESP Queretaro	Instituto de Diagnostico y Referencia Epidemiologicos (INDRE)	Claudia Wong-Arambula et al
EPI_ISL_1651283	Mexico/QUE-InDRE_F12137_S1270/2021	2021-03-20	North America	Mexico	LESP Queretaro	Instituto de Diagnostico y Referencia Epidemiologicos (INDRE)	Claudia Wong-Arambula et al
EPI_ISL_1651284	Mexico/QUE-InDRE_F12138_S1271/2021	2021-03-21	North America	Mexico	LESP Queretaro	Instituto de Diagnostico y Referencia Epidemiologicos (INDRE)	Claudia Wong-Arambula et al
EPI_ISL_1651285	Mexico/QUE-InDRE_F12140_S1272/2021	2021-03-21	North America	Mexico	LESP Queretaro	Instituto de Diagnostico y Referencia Epidemiologicos (INDRE)	Claudia Wong-Arambula et al
EPI_ISL_1700805	Mexico/QUE-InDRE_F12141_S1418/2021	2021-03-21	North America	Mexico	LESP Queretaro	Instituto de Diagnostico y Referencia Epidemiologicos (INDRE)	Claudia Wong-Arambula et al
EPI_ISL_1651286	Mexico/QUE-InDRE_F12143_S1273/2021	2021-03-21	North America	Mexico	LESP Queretaro	Instituto de Diagnostico y Referencia Epidemiologicos (INDRE)	Claudia Wong-Arambula et al
EPI_ISL_1700806	Mexico/QUE-InDRE_F12146_S1419/2021	2021-03-22	North America	Mexico	LESP Queretaro	Instituto de Diagnostico y Referencia Epidemiologicos (INDRE)	Claudia Wong-Arambula et al
EPI_ISL_1651287	Mexico/QUE-InDRE_F12147_S1274/2021	2021-03-22	North America	Mexico	LESP Queretaro	Instituto de Diagnostico y Referencia Epidemiologicos (INDRE)	Claudia Wong-Arambula et al
EPI_ISL_1651876	Mexico/QUE-InDRE_F12148_S1275/2021	2021-03-22	North America	Mexico	LESP Queretaro	Instituto de Diagnostico y Referencia Epidemiologicos (INDRE)	Claudia Wong-Arambula et al
EPI_ISL_1661522	Mexico/QUE-InDRE_F12484_S1356/2021	2021-03-28	North America	Mexico	LESP Queretaro	Instituto de Diagnostico y Referencia Epidemiologicos (INDRE)	Claudia Wong-Arambula et al
EPI_ISL_1661523	Mexico/QUE-InDRE_F12485_S1357/2021	2021-03-27	North America	Mexico	LESP Queretaro	Instituto de Diagnostico y Referencia Epidemiologicos (INDRE)	Claudia Wong-Arambula et al
EPI_ISL_1661524	Mexico/QUE-InDRE_F12486_S1358/2021	2021-03-27	North America	Mexico	LESP Queretaro	Instituto de Diagnostico y Referencia Epidemiologicos (INDRE)	Claudia Wong-Arambula et al
EPI_ISL_1661525	Mexico/QUE-InDRE_F12487_S1359/2021	2021-03-27	North America	Mexico	LESP Queretaro	Instituto de Diagnostico y Referencia Epidemiologicos (INDRE)	Claudia Wong-Arambula et al
EPI_ISL_1661526	Mexico/QUE-InDRE_F12488_S1360/2021	2021-03-26	North America	Mexico	LESP Queretaro	Instituto de Diagnostico y Referencia Epidemiologicos (INDRE)	Claudia Wong-Arambula et al
EPI_ISL_1661527	Mexico/QUE-InDRE_F12489_S1361/2021	2021-03-27	North America	Mexico	LESP Queretaro	Instituto de Diagnostico y Referencia Epidemiologicos (INDRE)	Claudia Wong-Arambula et al
EPI_ISL_1661528	Mexico/QUE-InDRE_F12492_S1362/2021	2021-03-26	North America	Mexico	LESP Queretaro	Instituto de Diagnostico y Referencia Epidemiologicos (INDRE)	Claudia Wong-Arambula et al
EPI_ISL_1661529	Mexico/QUE-InDRE_F12493_S1363/2021	2021-03-26	North America	Mexico	LESP Queretaro	Instituto de Diagnostico y Referencia Epidemiologicos (INDRE)	Claudia Wong-Arambula et al
EPI_ISL_1661530	Mexico/QUE-InDRE_F12494_S1364/2021	2021-03-26	North America	Mexico	LESP Queretaro	Instituto de Diagnostico y Referencia Epidemiologicos (INDRE)	Claudia Wong-Arambula et al
EPI_ISL_1661531	Mexico/QUE-InDRE_F12495_S1365/2021	2021-03-25	North America	Mexico	LESP Queretaro	Instituto de Diagnostico y Referencia Epidemiologicos (INDRE)	Claudia Wong-Arambula et al
EPI_ISL_1661532	Mexico/QUE-InDRE_F12496_S1366/2021	2021-03-25	North America	Mexico	LESP Queretaro	Instituto de Diagnostico y Referencia Epidemiologicos (INDRE)	Claudia Wong-Arambula et al
EPI_ISL_1661533	Mexico/QUE-InDRE_F12497_S1367/2021	2021-03-25	North America	Mexico	LESP Queretaro	Instituto de Diagnostico y Referencia Epidemiologicos (INDRE)	Claudia Wong-Arambula et al
EPI_ISL_1340634	Mexico/QUE-InDRE_F88B_S610/2021	2021-02-16	North America	Mexico	Laboratorios BIMODI	Instituto de Diagnostico y Referencia Epidemiologicos (INDRE)	Claudia Wong-Arambula et al
EPI_ISL_1340654	Mexico/QUE-InDRE_F89B_S611/2021	2021-02-15	North America	Mexico	Laboratorios BIMODI	Instituto de Diagnostico y Referencia Epidemiologicos (INDRE)	Claudia Wong-Arambula et al
EPI_ISL_1340619	Mexico/QUE-InDRE_F90B_S612/2021	2021-02-18	North America	Mexico	Laboratorios BIMODI	Instituto de Diagnostico y Referencia Epidemiologicos (INDRE)	Claudia Wong-Arambula et al
EPI_ISL_1340655	Mexico/QUE-InDRE_F9839_S618/2021	2021-02-15	North America	Mexico	LESP Queretaro	Instituto de Diagnostico y Referencia Epidemiologicos (INDRE)	Claudia Wong-Arambula et al
EPI_ISL_1359064	Mexico/QUE-InDRE_F9840_S649/2021	2021-02-15	North America	Mexico	LESP Queretaro	Instituto de Diagnostico y Referencia Epidemiologicos (INDRE)	Claudia Wong-Arambula et al
EPI_ISL_1340657	Mexico/QUE-InDRE_F9841_S619/2021	2021-02-15	North America	Mexico	LESP Queretaro	Instituto de Diagnostico y Referencia Epidemiologicos (INDRE)	Claudia Wong-Arambula et al
EPI_ISL_1340636	Mexico/QUE-InDRE_F9843_S620/2021	2021-02-16	North America	Mexico	LESP Queretaro	Instituto de Diagnostico y Referencia Epidemiologicos (INDRE)	Claudia Wong-Arambula et al
EPI_ISL_1359065	Mexico/QUE-InDRE_F9844_S650/2021	2021-02-16	North America	Mexico	LESP Queretaro	Instituto de Diagnostico y Referencia Epidemiologicos (INDRE)	Claudia Wong-Arambula et al
EPI_ISL_1337360	Mexico/QUE-InDRE_F9845_S585/2021	2021-02-16	North America	Mexico	LESP Queretaro	Instituto de Diagnostico y Referencia Epidemiologicos (INDRE)	Claudia Wong-Arambula et al
EPI_ISL_1337362	Mexico/QUE-InDRE_F9846_S586/2021	2021-02-16	North America	Mexico	LESP Queretaro	Instituto de Diagnostico y Referencia Epidemiologicos (INDRE)	Claudia Wong-Arambula et al
EPI_ISL_1340637	Mexico/QUE-InDRE_F9847_S621/2021	2021-02-16	North America	Mexico	LESP Queretaro	Instituto de Diagnostico y Referencia Epidemiologicos (INDRE)	Claudia Wong-Arambula et al
EPI_ISL_1340639	Mexico/QUE-InDRE_F9848_S622/2021	2021-02-16	North America	Mexico	LESP Queretaro	Instituto de Diagnostico y Referencia Epidemiologicos (INDRE)	Claudia Wong-Arambula et al
EPI_ISL_1821191	Mexico/QUE-InDRE_FB11295_S1619/2021	2021-04-06	North America	Mexico	LESP Queretaro	Instituto de Diagnostico y Referencia Epidemiologicos (INDRE)	Claudia Wong-Arambula et al
EPI_ISL_1821192	Mexico/QUE-InDRE_FB11296_S1620/2021	2021-04-06	North America	Mexico	LESP Queretaro	Instituto de Diagnostico y Referencia Epidemiologicos (INDRE)	Claudia Wong-Arambula et al
EPI_ISL_1912938	Mexico/QUE-InDRE_FB12829_S1644/2021	2021-03-30	North America	Mexico	LESP Queretaro	Instituto de Diagnostico y Referencia Epidemiologicos (INDRE)	Claudia Wong-Arambula et al
EPI_ISL_1857209	Mexico/QUE-InDRE_FB12831_S1646/2021	2021-03-31	North America	Mexico	LESP Queretaro	Instituto de Diagnostico y Referencia Epidemiologicos (INDRE)	Claudia Wong-Arambula et al
EPI_ISL_1857210	Mexico/QUE-InDRE_FB12833_S1647/2021	2021-03-31	North America	Mexico	LESP Queretaro	Instituto de Diagnostico y Referencia Epidemiologicos (INDRE)	Claudia Wong-Arambula et al
EPI_ISL_1857211	Mexico/QUE-InDRE_FB12834_S1648/2021	2021-03-31	North America	Mexico	LESP Queretaro	Instituto de Diagnostico y Referencia Epidemiologicos (INDRE)	Claudia Wong-Arambula et al
EPI_ISL_1857212	Mexico/QUE-InDRE_FB12835_S1649/2021	2021-03-31	North America	Mexico	LESP Queretaro	Instituto de Diagnostico y Referencia Epidemiologicos (INDRE)	Claudia Wong-Arambula et al
EPI_ISL_1857215	Mexico/QUE-InDRE_FB12839_S1652/2021	2021-04-02	North America	Mexico	LESP Queretaro	Instituto de Diagnostico y Referencia Epidemiologicos (INDRE)	Claudia Wong-Arambula et al
EPI_ISL_1857218	Mexico/QUE-InDRE_FB12844_S1655/2021	2021-04-04	North America	Mexico	LESP Queretaro	Instituto de Diagnostico y Referencia Epidemiologicos (INDRE)	Claudia Wong-Arambula et al
EPI_ISL_1805465	Mexico/QUE-InDRE_FB12849_S1487/2021	2021-04-06	North America	Mexico	LESP Queretaro	Instituto de Diagnostico y Referencia Epidemiologicos (INDRE)	Claudia Wong-Arambula et al
EPI_ISL_1821102	Mexico/QUE-InDRE_FB12853_S1527/2021	2021-04-02	North America	Mexico	LESP Queretaro	Instituto de Diagnostico y Referencia Epidemiologicos (INDRE)	Claudia Wong-Arambula et al
EPI_ISL_1821133	Mexico/QUE-InDRE_FB13127_S1560/2021	2021-04-06	North America	Mexico	LESP Queretaro	Instituto de Diagnostico y Referencia Epidemiologicos (INDRE)	Claudia Wong-Arambula et al
EPI_ISL_1821134	Mexico/QUE-InDRE_FB13128_S1561/2021	2021-04-06	North America	Mexico	LESP Queretaro	Instituto de Diagnostico y Referencia Epidemiologicos (INDRE)	Claudia Wong-Arambula et al
EPI_ISL_1857246	Mexico/QUE-InDRE_FB13129_S1684/2021	2021-04-08	North America	Mexico	LESP Queretaro	Instituto de Diagnostico y Referencia Epidemiologicos (INDRE)	Claudia Wong-Arambula et al
EPI_ISL_1912940	Mexico/QUE-InDRE_FB13136_S1685/2021	2021-04-10	North America	Mexico	LESP Queretaro	Instituto de Diagnostico y Referencia Epidemiologicos (INDRE)	Claudia Wong-Arambula et al
EPI_ISL_1821135	Mexico/QUE-InDRE_FB13137_S1563/2021	2021-04-11	North America	Mexico	LESP Queretaro	Instituto de Diagnostico y Referencia Epidemiologicos (INDRE)	Claudia Wong-Arambula et al
EPI_ISL_1821136	Mexico/QUE-InDRE_FB13141_S1564/2021	2021-04-09	North America	Mexico	LESP Queretaro	Instituto de Diagnostico y Referencia Epidemiologicos (INDRE)	Claudia Wong-Arambula et al
EPI_ISL_2158141	Mexico/QUE-InDRE_FB13484_S1898/2021	2021-04-14	North America	Mexico	LESP Queretaro	Instituto de Diagnostico y Referencia Epidemiologicos (INDRE)	Claudia Wong-Arambula et al
EPI_ISL_2158143	Mexico/QUE-InDRE_FB13487_S1900/2021	2021-04-14	North America	Mexico	LESP Queretaro	Instituto de Diagnostico y Referencia Epidemiologicos (INDRE)	Claudia Wong-Arambula et al
EPI_ISL_2158144	Mexico/QUE-InDRE_FB13488_S1901/2021	2021-04-14	North America	Mexico	LESP Queretaro	Instituto de Diagnostico y Referencia Epidemiologicos (INDRE)	Claudia Wong-Arambula et al
EPI_ISL_2158145	Mexico/QUE-InDRE_FB13491_S1902/2021	2021-04-16	North America	Mexico	LESP Queretaro	Instituto de Diagnostico y Referencia Epidemiologicos (INDRE)	Claudia Wong-Arambula et al
EPI_ISL_2158146	Mexico/QUE-InDRE_FB13493_S1903/2021	2021-04-16	North America	Mexico	LESP Queretaro	Instituto de Diagnostico y Referencia Epidemiologicos (INDRE)	Claudia Wong-Arambula et al
EPI_ISL_2157313	Mexico/QUE-InDRE_FB13496_S1832/2021	2021-04-16	North America	Mexico	LESP Queretaro	Instituto de Diagnostico y Referencia Epidemiologicos (INDRE)	Claudia Wong-Arambula et al
EPI_ISL_2158147	Mexico/QUE-InDRE_FB13498_S1904/2021	2021-04-19	North America	Mexico	LESP Queretaro	Instituto de Diagnostico y Referencia Epidemiologicos (INDRE)	Claudia Wong-Arambula et al
EPI_ISL_2158148	Mexico/QUE-InDRE_FB13499_S1905/2021	2021-04-19	North America	Mexico	LESP Queretaro	Instituto de Diagnostico y Referencia Epidemiologicos (INDRE)	Claudia Wong-Arambula et al
EPI_ISL_2158149	Mexico/QUE-InDRE_FB13500_S1906/2021	2021-04-19	North America	Mexico	LESP Queretaro	Instituto de Diagnostico y Referencia Epidemiologicos (INDRE)	Claudia Wong-Arambula et al
EPI_ISL_2158150	Mexico/QUE-InDRE_FB13501_S1907/2021	2021-04-19	North America	Mexico	LESP Queretaro	Instituto de Diagnostico y Referencia Epidemiologicos (INDRE)	Claudia Wong-Arambula et al
EPI_ISL_2158235	Mexico/QUE-InDRE_FB13509_S1994/2021	2021-04-14	North America	Mexico	LESP Queretaro	Instituto de Diagnostico y Referencia Epidemiologicos (INDRE)	Claudia Wong-Arambula et al
EPI_ISL_2158236	Mexico/QUE-InDRE_FB13582_S1995/2021	2021-04-18	North America	Mexico	LESP Queretaro	Instituto de Diagnostico y Referencia Epidemiologicos (INDRE)	Claudia Wong-Arambula et al
EPI_ISL_2158242	Mexico/QUE-InDRE_FB13841_S2001/2021	2021-04-06	North America	Mexico	LESP Queretaro /BIMODI	Instituto de Diagnostico y Referencia Epidemiologicos (INDRE)	Claudia Wong-Arambula et al
EPI_ISL_2340959	Mexico/QUE-InDRE_FB13998_S2232/2021	2021-04-20	North America	Mexico	LESP Queretaro	Instituto de Diagnostico y Referencia Epidemiologicos (INDRE)	Claudia Wong-Arambula et al
EPI_ISL_2158321	Mexico/QUE-InDRE_FB14000_S1986/2021	2021-04-21	North America	Mexico	LESP Queretaro	Instituto de Diagnostico y Referencia Epidemiologicos (INDRE)	Claudia Wong-Arambula et al
EPI_ISL_2343019	Mexico/QUE-InDRE_FB14001_S2339/2021	2021-04-22	North America	Mexico	LESP Queretaro	Instituto de Diagnostico y Referencia Epidemiologicos (INDRE)	Claudia Wong-Arambula et al
EPI_ISL_2340883	Mexico/QUE-InDRE_FB14002_S2138/2021	2021-04-22	North America	Mexico	LESP Queretaro	Instituto de Diagnostico y Referencia Epidemiologicos (INDRE)	Claudia Wong-Arambula et al
EPI_ISL_2340876	Mexico/QUE-InDRE_FB14003_S2236/2021	2021-04-22	North America	Mexico	LESP Queretaro	Instituto de Diagnostico y Referencia Epidemiologicos (INDRE)	Claudia Wong-Arambula et al
EPI_ISL_2342994	Mexico/QUE-InDRE_FB14004_S2346/2021	2021-04-22	North America	Mexico	LESP Queretaro	Instituto de Diagnostico y Referencia Epidemiologicos (INDRE)	Claudia Wong-Arambula et al
EPI_ISL_2340962	Mexico/QUE-InDRE_FB14005_S2237/2021	2021-04-22	North America	Mexico	LESP Queretaro	Instituto de Diagnostico y Referencia Epidemiologicos (INDRE)	Claudia Wong-Arambula et al
EPI_ISL_2340963	Mexico/QUE-InDRE_FB14007_S2238/2021	2021-04-24	North America	Mexico	LESP Queretaro	Instituto de Diagnostico y Referencia Epidemiologicos (INDRE)	Claudia Wong-Arambula et al
EPI_ISL_2340964	Mexico/QUE-InDRE_FB14009_S2239/2021	2021-04-24	North America	Mexico	LESP Queretaro	Instituto de Diagnostico y Referencia Epidemiologicos (INDRE)	Claudia Wong-Arambula et al
EPI_ISL_2342998	Mexico/QUE-InDRE_FB14010_S2347/2021	2021-04-25	North America	Mexico	LESP Queretaro	Instituto de Diagnostico y Referencia Epidemiologicos (INDRE)	Claudia Wong-Arambula et al
EPI_ISL_2340965	Mexico/QUE-InDRE_FB14011_S2240/2021	2021-04-26	North America	Mexico	LESP Queretaro	Instituto de Diagnostico y Referencia Epidemiologicos (INDRE)	Claudia Wong-Arambula et al
EPI_ISL_2340966	Mexico/QUE-InDRE_FB14012_S2241/2021	2021-04-26	North America	Mexico	LESP Queretaro	Instituto de Diagnostico y Referencia Epidemiologicos (INDRE)	Claudia Wong-Arambula et al
EPI_ISL_2340967	Mexico/QUE-InDRE_FB14015_S2242/2021	2021-04-26	North America	Mexico	LESP Queretaro	Instituto de Diagnostico y Referencia Epidemiologicos (INDRE)	Claudia Wong-Arambula et al
EPI_ISL_2340968	Mexico/QUE-InDRE_FB14017_S2243/2021	2021-04-24	North America	Mexico	LESP Queretaro	Instituto de Diagnostico y Referencia Epidemiologicos (INDRE)	Claudia Wong-Arambula et al
EPI_ISL_2341008	Mexico/QUE-InDRE_FB14547_S2290/2021	2021-05-01	North America	Mexico	LESP Queretaro	Instituto de Diagnostico y Referencia Epidemiologicos (INDRE)	Claudia Wong-Arambula et al
EPI_ISL_2455989	Mexico/QUE-InDRE_FB14548_S2468/2021	2021-05-01	North America	Mexico	LESP Queretaro	Instituto de Diagnostico y Referencia Epidemiologicos (INDRE)	Claudia Wong-Arambula et al
EPI_ISL_2283720	Mexico/QUE-InDRE_FB14550_S2080/2021	2021-05-01	North America	Mexico	LESP Queretaro	Instituto de Diagnostico y Referencia Epidemiologicos (INDRE)	Claudia Wong-Arambula et al
EPI_ISL_2340881	Mexico/QUE-InDRE_FB14552_S2291/2021	2021-05-03	North America	Mexico	LESP Queretaro	Instituto de Diagnostico y Referencia Epidemiologicos (INDRE)	Claudia Wong-Arambula et al
EPI_ISL_2495967	Mexico/QUE-InDRE_FB14957_S2661/2021	2021-05-11	North America	Mexico	LESP Queretaro	Instituto de Diagnostico y Referencia Epidemiologicos (INDRE)	Claudia Wong-Arambula et al
EPI_ISL_2495968	Mexico/QUE-InDRE_FB14960_S2662/2021	2021-05-09	North America	Mexico	LESP Queretaro	Instituto de Diagnostico y Referencia Epidemiologicos (INDRE)	Claudia Wong-Arambula et al
EPI_ISL_2495969	Mexico/QUE-InDRE_FB14964_S2663/2021	2021-05-04	North America	Mexico	LESP Queretaro	Instituto de Diagnostico y Referencia Epidemiologicos (INDRE)	Claudia Wong-Arambula et al
EPI_ISL_2492441	Mexico/QUE-InDRE_FB15486_S2520/2021	2021-04-19	North America	Mexico	LESP Queretaro	Instituto de Diagnostico y Referencia Epidemiologicos (INDRE)	Claudia Wong-Arambula et al
EPI_ISL_2455896	Mexico/QUE-InDRE_FB15517_S2371/2021	2021-04-20	North America	Mexico	LESP Queretaro	Instituto de Diagnostico y Referencia Epidemiologicos (INDRE)	Claudia Wong-Arambula et al
EPI_ISL_2492442	Mexico/QUE-InDRE_FB15540_S2521/2021	2021-04-21	North America	Mexico	LESP Queretaro	Instituto de Diagnostico y Referencia Epidemiologicos (INDRE)	Claudia Wong-Arambula et al
EPI_ISL_2455897	Mexico/QUE-InDRE_FB15562_S2372/2021	2021-04-22	North America	Mexico	LESP Queretaro	Instituto de Diagnostico y Referencia Epidemiologicos (INDRE)	Claudia Wong-Arambula et al
EPI_ISL_2492443	Mexico/QUE-InDRE_FB15576_S2522/2021	2021-04-22	North America	Mexico	LESP Queretaro	Instituto de Diagnostico y Referencia Epidemiologicos (INDRE)	Claudia Wong-Arambula et al
EPI_ISL_2492444	Mexico/QUE-InDRE_FB15577_S2523/2021	2021-04-22	North America	Mexico	LESP Queretaro	Instituto de Diagnostico y Referencia Epidemiologicos (INDRE)	Claudia Wong-Arambula et al
EPI_ISL_2492445	Mexico/QUE-InDRE_FB15578_S2524/2021	2021-04-22	North America	Mexico	LESP Queretaro	Instituto de Diagnostico y Referencia Epidemiologicos (INDRE)	Claudia Wong-Arambula et al
EPI_ISL_2492446	Mexico/QUE-InDRE_FB15579_S2525/2021	2021-04-22	North America	Mexico	LESP Queretaro	Instituto de Diagnostico y Referencia Epidemiologicos (INDRE)	Claudia Wong-Arambula et al
EPI_ISL_2495931	Mexico/QUE-InDRE_FB15588_S2621/2021	2021-04-23	North America	Mexico	LESP Queretaro	Instituto de Diagnostico y Referencia Epidemiologicos (INDRE)	Claudia Wong-Arambula et al
EPI_ISL_2492447	Mexico/QUE-InDRE_FB15593_S2526/2021	2021-04-24	North America	Mexico	LESP Queretaro	Instituto de Diagnostico y Referencia Epidemiologicos (INDRE)	Claudia Wong-Arambula et al
EPI_ISL_2455898	Mexico/QUE-InDRE_FB15604_S2373/2021	2021-04-25	North America	Mexico	LESP Queretaro	Instituto de Diagnostico y Referencia Epidemiologicos (INDRE)	Claudia Wong-Arambula et al
EPI_ISL_2492449	Mexico/QUE-InDRE_FB15612_S2528/2021	2021-04-25	North America	Mexico	LESP Queretaro	Instituto de Diagnostico y Referencia Epidemiologicos (INDRE)	Claudia Wong-Arambula et al
EPI_ISL_2492450	Mexico/QUE-InDRE_FB15633_S2529/2021	2021-04-26	North America	Mexico	LESP Queretaro	Instituto de Diagnostico y Referencia Epidemiologicos (INDRE)	Claudia Wong-Arambula et al
EPI_ISL_2492452	Mexico/QUE-InDRE_FB15639_S2531/2021	2021-04-27	North America	Mexico	LESP Queretaro	Instituto de Diagnostico y Referencia Epidemiologicos (INDRE)	Claudia Wong-Arambula et al
EPI_ISL_2455899	Mexico/QUE-InDRE_FB15641_S2374/2021	2021-04-27	North America	Mexico	LESP Queretaro	Instituto de Diagnostico y Referencia Epidemiologicos (INDRE)	Claudia Wong-Arambula et al
EPI_ISL_2495938	Mexico/QUE-InDRE_FB15643_S2622/2021	2021-05-14	North America	Mexico	LESP Queretaro	Instituto de Diagnostico y Referencia Epidemiologicos (INDRE)	Claudia Wong-Arambula et al
EPI_ISL_2495939	Mexico/QUE-InDRE_FB15644_S2623/2021	2021-05-14	North America	Mexico	LESP Queretaro	Instituto de Diagnostico y Referencia Epidemiologicos (INDRE)	Claudia Wong-Arambula et al
EPI_ISL_2455900	Mexico/QUE-InDRE_FB15653_S2375/2021	2021-04-27	North America	Mexico	LESP Queretaro	Instituto de Diagnostico y Referencia Epidemiologicos (INDRE)	Claudia Wong-Arambula et al
EPI_ISL_2455901	Mexico/QUE-InDRE_FB15659_S2376/2021	2021-04-27	North America	Mexico	LESP Queretaro	Instituto de Diagnostico y Referencia Epidemiologicos (INDRE)	Claudia Wong-Arambula et al
EPI_ISL_2495932	Mexico/QUE-InDRE_FB15661_S2624/2021	2021-04-27	North America	Mexico	LESP Queretaro	Instituto de Diagnostico y Referencia Epidemiologicos (INDRE)	Claudia Wong-Arambula et al
EPI_ISL_2455902	Mexico/QUE-InDRE_FB15667_S2377/2021	2021-04-27	North America	Mexico	LESP Queretaro	Instituto de Diagnostico y Referencia Epidemiologicos (INDRE)	Claudia Wong-Arambula et al
EPI_ISL_2492453	Mexico/QUE-InDRE_FB15668_S2532/2021	2021-04-27	North America	Mexico	LESP Queretaro	Instituto de Diagnostico y Referencia Epidemiologicos (INDRE)	Claudia Wong-Arambula et al
EPI_ISL_2492454	Mexico/QUE-InDRE_FB15669_S2533/2021	2021-04-27	North America	Mexico	LESP Queretaro	Instituto de Diagnostico y Referencia Epidemiologicos (INDRE)	Claudia Wong-Arambula et al
EPI_ISL_2492455	Mexico/QUE-InDRE_FB15670_S2534/2021	2021-04-27	North America	Mexico	LESP Queretaro	Instituto de Diagnostico y Referencia Epidemiologicos (INDRE)	Claudia Wong-Arambula et al
EPI_ISL_2492456	Mexico/QUE-InDRE_FB15671_S2535/2021	2021-04-27	North America	Mexico	LESP Queretaro	Instituto de Diagnostico y Referencia Epidemiologicos (INDRE)	Claudia Wong-Arambula et al
EPI_ISL_2559283	Mexico/QUE-InDRE_FB15702_S2962/2021	2021-05-01	North America	Mexico	LESP Queretaro	Instituto de Diagnostico y Referencia Epidemiologicos (INDRE)	Claudia Wong-Arambula et al
EPI_ISL_2559285	Mexico/QUE-InDRE_FB15703_S2963/2021	2021-05-02	North America	Mexico	LESP Queretaro	Instituto de Diagnostico y Referencia Epidemiologicos (INDRE)	Claudia Wong-Arambula et al
EPI_ISL_2559287	Mexico/QUE-InDRE_FB15705_S2964/2021	2021-05-02	North America	Mexico	LESP Queretaro	Instituto de Diagnostico y Referencia Epidemiologicos (INDRE)	Claudia Wong-Arambula et al
EPI_ISL_2559289	Mexico/QUE-InDRE_FB15706_S2965/2021	2021-05-02	North America	Mexico	LESP Queretaro	Instituto de Diagnostico y Referencia Epidemiologicos (INDRE)	Claudia Wong-Arambula et al
EPI_ISL_2559291	Mexico/QUE-InDRE_FB15707_S2966/2021	2021-05-02	North America	Mexico	LESP Queretaro	Instituto de Diagnostico y Referencia Epidemiologicos (INDRE)	Claudia Wong-Arambula et al
EPI_ISL_2559293	Mexico/QUE-InDRE_FB15708_S2967/2021	2021-05-02	North America	Mexico	LESP Queretaro	Instituto de Diagnostico y Referencia Epidemiologicos (INDRE)	Claudia Wong-Arambula et al
EPI_ISL_2545713	Mexico/QUE-InDRE_FB15709_S2804/2021	2021-05-02	North America	Mexico	LESP Queretaro	Instituto de Diagnostico y Referencia Epidemiologicos (INDRE)	Claudia Wong-Arambula et al
EPI_ISL_2559295	Mexico/QUE-InDRE_FB15710_S2968/2021	2021-05-02	North America	Mexico	LESP Queretaro	Instituto de Diagnostico y Referencia Epidemiologicos (INDRE)	Claudia Wong-Arambula et al
EPI_ISL_2545714	Mexico/QUE-InDRE_FB15713_S2805/2021	2021-05-03	North America	Mexico	LESP Queretaro	Instituto de Diagnostico y Referencia Epidemiologicos (INDRE)	Claudia Wong-Arambula et al
EPI_ISL_2559297	Mexico/QUE-InDRE_FB15714_S2969/2021	2021-05-03	North America	Mexico	LESP Queretaro	Instituto de Diagnostico y Referencia Epidemiologicos (INDRE)	Claudia Wong-Arambula et al
EPI_ISL_2559299	Mexico/QUE-InDRE_FB15715_S2970/2021	2021-05-03	North America	Mexico	LESP Queretaro	Instituto de Diagnostico y Referencia Epidemiologicos (INDRE)	Claudia Wong-Arambula et al
EPI_ISL_2559302	Mexico/QUE-InDRE_FB15717_S2971/2021	2021-05-03	North America	Mexico	LESP Queretaro	Instituto de Diagnostico y Referencia Epidemiologicos (INDRE)	Claudia Wong-Arambula et al
EPI_ISL_2559303	Mexico/QUE-InDRE_FB15718_S2972/2021	2021-05-03	North America	Mexico	LESP Queretaro	Instituto de Diagnostico y Referencia Epidemiologicos (INDRE)	Claudia Wong-Arambula et al
EPI_ISL_2559305	Mexico/QUE-InDRE_FB15720_S2973/2021	2021-05-03	North America	Mexico	LESP Queretaro	Instituto de Diagnostico y Referencia Epidemiologicos (INDRE)	Claudia Wong-Arambula et al
EPI_ISL_2559307	Mexico/QUE-InDRE_FB15721_S2974/2021	2021-05-03	North America	Mexico	LESP Queretaro	Instituto de Diagnostico y Referencia Epidemiologicos (INDRE)	Claudia Wong-Arambula et al
EPI_ISL_2559311	Mexico/QUE-InDRE_FB15723_S2976/2021	2021-05-03	North America	Mexico	LESP Queretaro	Instituto de Diagnostico y Referencia Epidemiologicos (INDRE)	Claudia Wong-Arambula et al
EPI_ISL_2559314	Mexico/QUE-InDRE_FB15724_S2977/2021	2021-05-03	North America	Mexico	LESP Queretaro	Instituto de Diagnostico y Referencia Epidemiologicos (INDRE)	Claudia Wong-Arambula et al
EPI_ISL_2455905	Mexico/QUE-InDRE_FB15725_S2380/2021	2021-05-03	North America	Mexico	LESP Queretaro	Instituto de Diagnostico y Referencia Epidemiologicos (INDRE)	Claudia Wong-Arambula et al
EPI_ISL_2559316	Mexico/QUE-InDRE_FB15727_S2978/2021	2021-05-03	North America	Mexico	LESP Queretaro	Instituto de Diagnostico y Referencia Epidemiologicos (INDRE)	Claudia Wong-Arambula et al
EPI_ISL_2545700	Mexico/QUE-InDRE_FB15728_S2791/2021	2021-05-03	North America	Mexico	LESP Queretaro	Instituto de Diagnostico y Referencia Epidemiologicos (INDRE)	Claudia Wong-Arambula et al
EPI_ISL_2545682	Mexico/QUE-InDRE_FB15729_S2934/2021	2021-05-03	North America	Mexico	LESP Queretaro	Instituto de Diagnostico y Referencia Epidemiologicos (INDRE)	Claudia Wong-Arambula et al
EPI_ISL_2559317	Mexico/QUE-InDRE_FB15731_S2979/2021	2021-05-03	North America	Mexico	LESP Queretaro	Instituto de Diagnostico y Referencia Epidemiologicos (INDRE)	Claudia Wong-Arambula et al
EPI_ISL_2545716	Mexico/QUE-InDRE_FB15732_S2807/2021	2021-05-03	North America	Mexico	LESP Queretaro	Instituto de Diagnostico y Referencia Epidemiologicos (INDRE)	Claudia Wong-Arambula et al
EPI_ISL_2559319	Mexico/QUE-InDRE_FB15733_S2980/2021	2021-05-03	North America	Mexico	LESP Queretaro	Instituto de Diagnostico y Referencia Epidemiologicos (INDRE)	Claudia Wong-Arambula et al
EPI_ISL_2545717	Mexico/QUE-InDRE_FB15734_S2808/2021	2021-05-03	North America	Mexico	LESP Queretaro	Instituto de Diagnostico y Referencia Epidemiologicos (INDRE)	Claudia Wong-Arambula et al
EPI_ISL_2545718	Mexico/QUE-InDRE_FB15736_S2809/2021	2021-05-03	North America	Mexico	LESP Queretaro	Instituto de Diagnostico y Referencia Epidemiologicos (INDRE)	Claudia Wong-Arambula et al
EPI_ISL_2545719	Mexico/QUE-InDRE_FB15737_S2810/2021	2021-05-03	North America	Mexico	LESP Queretaro	Instituto de Diagnostico y Referencia Epidemiologicos (INDRE)	Claudia Wong-Arambula et al
EPI_ISL_2559323	Mexico/QUE-InDRE_FB15742_S2982/2021	2021-05-03	North America	Mexico	LESP Queretaro	Instituto de Diagnostico y Referencia Epidemiologicos (INDRE)	Claudia Wong-Arambula et al
EPI_ISL_2559325	Mexico/QUE-InDRE_FB15743_S2983/2021	2021-05-03	North America	Mexico	LESP Queretaro	Instituto de Diagnostico y Referencia Epidemiologicos (INDRE)	Claudia Wong-Arambula et al
EPI_ISL_2559327	Mexico/QUE-InDRE_FB15744_S2984/2021	2021-05-03	North America	Mexico	LESP Queretaro	Instituto de Diagnostico y Referencia Epidemiologicos (INDRE)	Claudia Wong-Arambula et al
EPI_ISL_2559329	Mexico/QUE-InDRE_FB15745_S2985/2021	2021-05-03	North America	Mexico	LESP Queretaro	Instituto de Diagnostico y Referencia Epidemiologicos (INDRE)	Claudia Wong-Arambula et al
EPI_ISL_2559331	Mexico/QUE-InDRE_FB15746_S2986/2021	2021-05-03	North America	Mexico	LESP Queretaro	Instituto de Diagnostico y Referencia Epidemiologicos (INDRE)	Claudia Wong-Arambula et al
EPI_ISL_2559333	Mexico/QUE-InDRE_FB15747_S2987/2021	2021-05-03	North America	Mexico	LESP Queretaro	Instituto de Diagnostico y Referencia Epidemiologicos (INDRE)	Claudia Wong-Arambula et al
EPI_ISL_2559336	Mexico/QUE-InDRE_FB15748_S2988/2021	2021-05-03	North America	Mexico	LESP Queretaro	Instituto de Diagnostico y Referencia Epidemiologicos (INDRE)	Claudia Wong-Arambula et al
EPI_ISL_2495940	Mexico/QUE-InDRE_FB15749_S2626/2021	2021-05-04	North America	Mexico	LESP Queretaro	Instituto de Diagnostico y Referencia Epidemiologicos (INDRE)	Claudia Wong-Arambula et al
EPI_ISL_2559338	Mexico/QUE-InDRE_FB15751_S2989/2021	2021-05-03	North America	Mexico	LESP Queretaro	Instituto de Diagnostico y Referencia Epidemiologicos (INDRE)	Claudia Wong-Arambula et al
EPI_ISL_2492458	Mexico/QUE-InDRE_FB15752_S2537/2021	2021-05-03	North America	Mexico	LESP Queretaro	Instituto de Diagnostico y Referencia Epidemiologicos (INDRE)	Claudia Wong-Arambula et al
EPI_ISL_2559342	Mexico/QUE-InDRE_FB15758_S2991/2021	2021-05-04	North America	Mexico	LESP Queretaro	Instituto de Diagnostico y Referencia Epidemiologicos (INDRE)	Claudia Wong-Arambula et al
EPI_ISL_2559343	Mexico/QUE-InDRE_FB15759_S2992/2021	2021-05-04	North America	Mexico	LESP Queretaro	Instituto de Diagnostico y Referencia Epidemiologicos (INDRE)	Claudia Wong-Arambula et al
EPI_ISL_2545701	Mexico/QUE-InDRE_FB15760_S2792/2021	2021-05-04	North America	Mexico	LESP Queretaro	Instituto de Diagnostico y Referencia Epidemiologicos (INDRE)	Claudia Wong-Arambula et al
EPI_ISL_2559346	Mexico/QUE-InDRE_FB15761_S2993/2021	2021-05-04	North America	Mexico	LESP Queretaro	Instituto de Diagnostico y Referencia Epidemiologicos (INDRE)	Claudia Wong-Arambula et al
EPI_ISL_2479877	Mexico/QUE-InDRE_FB15762_S2538/2021	2021-05-04	North America	Mexico	LESP Queretaro	Instituto de Diagnostico y Referencia Epidemiologicos (INDRE)	Claudia Wong-Arambula et al
EPI_ISL_2495941	Mexico/QUE-InDRE_FB15764_S2629/2021	2021-05-04	North America	Mexico	LESP Queretaro	Instituto de Diagnostico y Referencia Epidemiologicos (INDRE)	Claudia Wong-Arambula et al
EPI_ISL_2495942	Mexico/QUE-InDRE_FB15765_S2630/2021	2021-05-04	North America	Mexico	LESP Queretaro	Instituto de Diagnostico y Referencia Epidemiologicos (INDRE)	Claudia Wong-Arambula et al
EPI_ISL_2495943	Mexico/QUE-InDRE_FB15766_S2631/2021	2021-05-04	North America	Mexico	LESP Queretaro	Instituto de Diagnostico y Referencia Epidemiologicos (INDRE)	Claudia Wong-Arambula et al
EPI_ISL_2533822	Mexico/QUE-InDRE_FB15767_S2632/2021	2021-05-04	North America	Mexico	LESP Queretaro	Instituto de Diagnostico y Referencia Epidemiologicos (INDRE)	Claudia Wong-Arambula et al
EPI_ISL_2559347	Mexico/QUE-InDRE_FB15768_S2994/2021	2021-05-04	North America	Mexico	LESP Queretaro	Instituto de Diagnostico y Referencia Epidemiologicos (INDRE)	Claudia Wong-Arambula et al
EPI_ISL_2559350	Mexico/QUE-InDRE_FB15769_S2995/2021	2021-05-04	North America	Mexico	LESP Queretaro	Instituto de Diagnostico y Referencia Epidemiologicos (INDRE)	Claudia Wong-Arambula et al
EPI_ISL_2545720	Mexico/QUE-InDRE_FB15770_S2811/2021	2021-05-04	North America	Mexico	LESP Queretaro	Instituto de Diagnostico y Referencia Epidemiologicos (INDRE)	Claudia Wong-Arambula et al
EPI_ISL_2492459	Mexico/QUE-InDRE_FB15771_S2539/2021	2021-05-04	North America	Mexico	LESP Queretaro	Instituto de Diagnostico y Referencia Epidemiologicos (INDRE)	Claudia Wong-Arambula et al
EPI_ISL_2559352	Mexico/QUE-InDRE_FB15772_S2996/2021	2021-05-04	North America	Mexico	LESP Queretaro	Instituto de Diagnostico y Referencia Epidemiologicos (INDRE)	Claudia Wong-Arambula et al
EPI_ISL_2479878	Mexico/QUE-InDRE_FB15773_S2540/2021	2021-05-05	North America	Mexico	LESP Queretaro	Instituto de Diagnostico y Referencia Epidemiologicos (INDRE)	Claudia Wong-Arambula et al
EPI_ISL_2455907	Mexico/QUE-InDRE_FB15774_S2382/2021	2021-05-05	North America	Mexico	LESP Queretaro	Instituto de Diagnostico y Referencia Epidemiologicos (INDRE)	Claudia Wong-Arambula et al
EPI_ISL_2495944	Mexico/QUE-InDRE_FB15775_S2633/2021	2021-05-05	North America	Mexico	LESP Queretaro	Instituto de Diagnostico y Referencia Epidemiologicos (INDRE)	Claudia Wong-Arambula et al
EPI_ISL_2495945	Mexico/QUE-InDRE_FB15776_S2634/2021	2021-05-05	North America	Mexico	LESP Queretaro	Instituto de Diagnostico y Referencia Epidemiologicos (INDRE)	Claudia Wong-Arambula et al
EPI_ISL_2455908	Mexico/QUE-InDRE_FB15777_S2383/2021	2021-05-05	North America	Mexico	LESP Queretaro	Instituto de Diagnostico y Referencia Epidemiologicos (INDRE)	Claudia Wong-Arambula et al
EPI_ISL_2495946	Mexico/QUE-InDRE_FB15778_S2635/2021	2021-05-05	North America	Mexico	LESP Queretaro	Instituto de Diagnostico y Referencia Epidemiologicos (INDRE)	Claudia Wong-Arambula et al
EPI_ISL_2495947	Mexico/QUE-InDRE_FB15779_S2636/2021	2021-05-05	North America	Mexico	LESP Queretaro	Instituto de Diagnostico y Referencia Epidemiologicos (INDRE)	Claudia Wong-Arambula et al
EPI_ISL_2492460	Mexico/QUE-InDRE_FB15780_S2541/2021	2021-05-04	North America	Mexico	LESP Queretaro	Instituto de Diagnostico y Referencia Epidemiologicos (INDRE)	Claudia Wong-Arambula et al
EPI_ISL_2492461	Mexico/QUE-InDRE_FB15781_S2542/2021	2021-05-04	North America	Mexico	LESP Queretaro	Instituto de Diagnostico y Referencia Epidemiologicos (INDRE)	Claudia Wong-Arambula et al
EPI_ISL_2495948	Mexico/QUE-InDRE_FB15782_S2637/2021	2021-05-06	North America	Mexico	LESP Queretaro	Instituto de Diagnostico y Referencia Epidemiologicos (INDRE)	Claudia Wong-Arambula et al
EPI_ISL_2495949	Mexico/QUE-InDRE_FB15783_S2638/2021	2021-05-06	North America	Mexico	LESP Queretaro	Instituto de Diagnostico y Referencia Epidemiologicos (INDRE)	Claudia Wong-Arambula et al
EPI_ISL_2495950	Mexico/QUE-InDRE_FB15785_S2639/2021	2021-05-06	North America	Mexico	LESP Queretaro	Instituto de Diagnostico y Referencia Epidemiologicos (INDRE)	Claudia Wong-Arambula et al
EPI_ISL_2495951	Mexico/QUE-InDRE_FB15787_S2640/2021	2021-05-06	North America	Mexico	LESP Queretaro	Instituto de Diagnostico y Referencia Epidemiologicos (INDRE)	Claudia Wong-Arambula et al
EPI_ISL_2455909	Mexico/QUE-InDRE_FB15789_S2384/2021	2021-05-06	North America	Mexico	LESP Queretaro	Instituto de Diagnostico y Referencia Epidemiologicos (INDRE)	Claudia Wong-Arambula et al
EPI_ISL_2455910	Mexico/QUE-InDRE_FB15790_S2385/2021	2021-05-06	North America	Mexico	LESP Queretaro	Instituto de Diagnostico y Referencia Epidemiologicos (INDRE)	Claudia Wong-Arambula et al
EPI_ISL_2492463	Mexico/QUE-InDRE_FB15793_S2545/2021	2021-05-09	North America	Mexico	LESP Queretaro	Instituto de Diagnostico y Referencia Epidemiologicos (INDRE)	Claudia Wong-Arambula et al
EPI_ISL_2495952	Mexico/QUE-InDRE_FB15794_S2642/2021	2021-05-10	North America	Mexico	LESP Queretaro	Instituto de Diagnostico y Referencia Epidemiologicos (INDRE)	Claudia Wong-Arambula et al
EPI_ISL_2495953	Mexico/QUE-InDRE_FB15795_S2643/2021	2021-05-10	North America	Mexico	LESP Queretaro	Instituto de Diagnostico y Referencia Epidemiologicos (INDRE)	Claudia Wong-Arambula et al
EPI_ISL_2495954	Mexico/QUE-InDRE_FB15796_S2644/2021	2021-05-11	North America	Mexico	LESP Queretaro	Instituto de Diagnostico y Referencia Epidemiologicos (INDRE)	Claudia Wong-Arambula et al
EPI_ISL_2495955	Mexico/QUE-InDRE_FB15797_S2645/2021	2021-05-11	North America	Mexico	LESP Queretaro	Instituto de Diagnostico y Referencia Epidemiologicos (INDRE)	Claudia Wong-Arambula et al
EPI_ISL_2479880	Mexico/QUE-InDRE_FB15798_S2546/2021	2021-05-11	North America	Mexico	LESP Queretaro	Instituto de Diagnostico y Referencia Epidemiologicos (INDRE)	Claudia Wong-Arambula et al
EPI_ISL_2495956	Mexico/QUE-InDRE_FB15799_S2646/2021	2021-05-11	North America	Mexico	LESP Queretaro	Instituto de Diagnostico y Referencia Epidemiologicos (INDRE)	Claudia Wong-Arambula et al
EPI_ISL_2495957	Mexico/QUE-InDRE_FB15800_S2647/2021	2021-05-12	North America	Mexico	LESP Queretaro	Instituto de Diagnostico y Referencia Epidemiologicos (INDRE)	Claudia Wong-Arambula et al
EPI_ISL_2495958	Mexico/QUE-InDRE_FB15801_S2648/2021	2021-05-12	North America	Mexico	LESP Queretaro	Instituto de Diagnostico y Referencia Epidemiologicos (INDRE)	Claudia Wong-Arambula et al
EPI_ISL_2495959	Mexico/QUE-InDRE_FB15802_S2649/2021	2021-05-12	North America	Mexico	LESP Queretaro	Instituto de Diagnostico y Referencia Epidemiologicos (INDRE)	Claudia Wong-Arambula et al
EPI_ISL_2495960	Mexico/QUE-InDRE_FB15803_S2650/2021	2021-05-12	North America	Mexico	LESP Queretaro	Instituto de Diagnostico y Referencia Epidemiologicos (INDRE)	Claudia Wong-Arambula et al
EPI_ISL_2495961	Mexico/QUE-InDRE_FB15804_S2651/2021	2021-05-13	North America	Mexico	LESP Queretaro	Instituto de Diagnostico y Referencia Epidemiologicos (INDRE)	Claudia Wong-Arambula et al
EPI_ISL_2495962	Mexico/QUE-InDRE_FB15806_S2652/2021	2021-05-13	North America	Mexico	LESP Queretaro	Instituto de Diagnostico y Referencia Epidemiologicos (INDRE)	Claudia Wong-Arambula et al
EPI_ISL_2455911	Mexico/QUE-InDRE_FB15807_S2386/2021	2021-05-13	North America	Mexico	LESP Queretaro	Instituto de Diagnostico y Referencia Epidemiologicos (INDRE)	Claudia Wong-Arambula et al
EPI_ISL_2455912	Mexico/QUE-InDRE_FB15808_S2387/2021	2021-05-14	North America	Mexico	LESP Queretaro	Instituto de Diagnostico y Referencia Epidemiologicos (INDRE)	Claudia Wong-Arambula et al
EPI_ISL_2492470	Mexico/QUE-InDRE_FB16148_S2558/2021	2021-05-17	North America	Mexico	LESP Queretaro	Instituto de Diagnostico y Referencia Epidemiologicos (INDRE)	Claudia Wong-Arambula et al
EPI_ISL_2479913	Mexico/QUE-InDRE_FB16149_S2610/2021	2021-05-17	North America	Mexico	LESP Queretaro	Instituto de Diagnostico y Referencia Epidemiologicos (INDRE)	Claudia Wong-Arambula et al
EPI_ISL_2496020	Mexico/QUE-InDRE_FB16150_S2721/2021	2021-05-18	North America	Mexico	LESP Queretaro	Instituto de Diagnostico y Referencia Epidemiologicos (INDRE)	Claudia Wong-Arambula et al
EPI_ISL_2492469	Mexico/QUE-InDRE_FB16151_S2557/2021	2021-05-18	North America	Mexico	LESP Queretaro	Instituto de Diagnostico y Referencia Epidemiologicos (INDRE)	Claudia Wong-Arambula et al
EPI_ISL_2455962	Mexico/QUE-InDRE_FB16154_S2438/2021	2021-05-19	North America	Mexico	LESP Queretaro	Instituto de Diagnostico y Referencia Epidemiologicos (INDRE)	Claudia Wong-Arambula et al
EPI_ISL_2455961	Mexico/QUE-InDRE_FB16156_S2437/2021	2021-05-19	North America	Mexico	LESP Queretaro	Instituto de Diagnostico y Referencia Epidemiologicos (INDRE)	Claudia Wong-Arambula et al
EPI_ISL_2455960	Mexico/QUE-InDRE_FB16157_S2436/2021	2021-05-19	North America	Mexico	LESP Queretaro	Instituto de Diagnostico y Referencia Epidemiologicos (INDRE)	Claudia Wong-Arambula et al
EPI_ISL_2496022	Mexico/QUE-InDRE_FB16158_S2723/2021	2021-05-19	North America	Mexico	LESP Queretaro	Instituto de Diagnostico y Referencia Epidemiologicos (INDRE)	Claudia Wong-Arambula et al
EPI_ISL_2495977	Mexico/QUE-InDRE_FB16163_S2671/2021	2021-05-17	North America	Mexico	LESP Queretaro	Instituto de Diagnostico y Referencia Epidemiologicos (INDRE)	Claudia Wong-Arambula et al
EPI_ISL_2455981	Mexico/QUE-InDRE_FB16164_S2460/2021	2021-05-17	North America	Mexico	LESP Queretaro	Instituto de Diagnostico y Referencia Epidemiologicos (INDRE)	Claudia Wong-Arambula et al
EPI_ISL_2492474	Mexico/QUE-InDRE_FB16167_S2569/2021	2021-05-19	North America	Mexico	LESP Queretaro	Instituto de Diagnostico y Referencia Epidemiologicos (INDRE)	Claudia Wong-Arambula et al
EPI_ISL_2495978	Mexico/QUE-InDRE_FB16170_S2672/2021	2021-05-20	North America	Mexico	LESP Queretaro	Instituto de Diagnostico y Referencia Epidemiologicos (INDRE)	Claudia Wong-Arambula et al
EPI_ISL_2479893	Mexico/QUE-InDRE_FB16171_S2570/2021	2021-05-21	North America	Mexico	LESP Queretaro	Instituto de Diagnostico y Referencia Epidemiologicos (INDRE)	Claudia Wong-Arambula et al
EPI_ISL_2492497	Mexico/QUE-InDRE_FB16426_S2618/2021	2021-05-23	North America	Mexico	LESP Queretaro	Instituto de Diagnostico y Referencia Epidemiologicos (INDRE)	Claudia Wong-Arambula et al
EPI_ISL_2559367	Mexico/QUE-InDRE_FB16428_S3003/2021	2021-05-24	North America	Mexico	LESP Queretaro	Instituto de Diagnostico y Referencia Epidemiologicos (INDRE)	Claudia Wong-Arambula et al
EPI_ISL_2559369	Mexico/QUE-InDRE_FB16429_S3004/2021	2021-05-24	North America	Mexico	LESP Queretaro	Instituto de Diagnostico y Referencia Epidemiologicos (INDRE)	Claudia Wong-Arambula et al
EPI_ISL_2559371	Mexico/QUE-InDRE_FB16430_S3005/2021	2021-05-24	North America	Mexico	LESP Queretaro	Instituto de Diagnostico y Referencia Epidemiologicos (INDRE)	Claudia Wong-Arambula et al
EPI_ISL_2456002	Mexico/QUE-InDRE_FB16431_S2481/2021	2021-05-24	North America	Mexico	LESP Queretaro	Instituto de Diagnostico y Referencia Epidemiologicos (INDRE)	Claudia Wong-Arambula et al
EPI_ISL_2492498	Mexico/QUE-InDRE_FB16432_S2619/2021	2021-05-24	North America	Mexico	LESP Queretaro	Instituto de Diagnostico y Referencia Epidemiologicos (INDRE)	Claudia Wong-Arambula et al
EPI_ISL_2559373	Mexico/QUE-InDRE_FB16433_S3006/2021	2021-05-24	North America	Mexico	LESP Queretaro	Instituto de Diagnostico y Referencia Epidemiologicos (INDRE)	Claudia Wong-Arambula et al
EPI_ISL_2533764	Mexico/QUE-InDRE_FB16434_S2738/2021	2021-05-25	North America	Mexico	LESP Queretaro	Instituto de Diagnostico y Referencia Epidemiologicos (INDRE)	Claudia Wong-Arambula et al
EPI_ISL_2545731	Mexico/QUE-InDRE_FB16435_S2824/2021	2021-05-25	North America	Mexico	LESP Queretaro	Instituto de Diagnostico y Referencia Epidemiologicos (INDRE)	Claudia Wong-Arambula et al
EPI_ISL_2533765	Mexico/QUE-InDRE_FB16436_S2739/2021	2021-05-20	North America	Mexico	LESP Queretaro	Instituto de Diagnostico y Referencia Epidemiologicos (INDRE)	Claudia Wong-Arambula et al
EPI_ISL_2533766	Mexico/QUE-InDRE_FB16437_S2740/2021	2021-05-26	North America	Mexico	LESP Queretaro	Instituto de Diagnostico y Referencia Epidemiologicos (INDRE)	Claudia Wong-Arambula et al
EPI_ISL_2597997	Mexico/QUE-InDRE_FB16438_S2825/2021	2021-05-26	North America	Mexico	LESP Queretaro	Instituto de Diagnostico y Referencia Epidemiologicos (INDRE)	Claudia Wong-Arambula et al
EPI_ISL_2597998	Mexico/QUE-InDRE_FB16439_S2826/2021	2021-05-26	North America	Mexico	LESP Queretaro	Instituto de Diagnostico y Referencia Epidemiologicos (INDRE)	Claudia Wong-Arambula et al
EPI_ISL_2597999	Mexico/QUE-InDRE_FB16440_S2827/2021	2021-05-25	North America	Mexico	LESP Queretaro	Instituto de Diagnostico y Referencia Epidemiologicos (INDRE)	Claudia Wong-Arambula et al
EPI_ISL_2598000	Mexico/QUE-InDRE_FB16441_S2828/2021	2021-05-27	North America	Mexico	LESP Queretaro	Instituto de Diagnostico y Referencia Epidemiologicos (INDRE)	Claudia Wong-Arambula et al
EPI_ISL_2598001	Mexico/QUE-InDRE_FB16443_S2829/2021	2021-05-27	North America	Mexico	LESP Queretaro	Instituto de Diagnostico y Referencia Epidemiologicos (INDRE)	Claudia Wong-Arambula et al
EPI_ISL_2545732	Mexico/QUE-InDRE_FB16444_S2830/2021	2021-05-28	North America	Mexico	LESP Queretaro	Instituto de Diagnostico y Referencia Epidemiologicos (INDRE)	Claudia Wong-Arambula et al
EPI_ISL_2663380	Mexico/QUE-InDRE_FB16868_S3113/2021	2021-05-30	North America	Mexico	LESP Queretaro	Instituto de Diagnostico y Referencia Epidemiologicos (INDRE)	Claudia Wong-Arambula et al
EPI_ISL_2663381	Mexico/QUE-InDRE_FB16876_S3114/2021	2021-06-04	North America	Mexico	LESP Queretaro	Instituto de Diagnostico y Referencia Epidemiologicos (INDRE)	Claudia Wong-Arambula et al
EPI_ISL_2709706	Mexico/QUE-InDRE_FB16877_S3342/2021	2021-05-31	North America	Mexico	LESP Queretaro	Instituto de Diagnostico y Referencia Epidemiologicos (INDRE)	Claudia Wong-Arambula et al
EPI_ISL_2688924	Mexico/QUE-InDRE_FB16878_S3252/2021	2021-06-01	North America	Mexico	LESP Queretaro	Instituto de Diagnostico y Referencia Epidemiologicos (INDRE)	Claudia Wong-Arambula et al
EPI_ISL_2709686	Mexico/QUE-InDRE_FB16879_S3064/2021	2021-06-01	North America	Mexico	LESP Queretaro	Instituto de Diagnostico y Referencia Epidemiologicos (INDRE)	Claudia Wong-Arambula et al
EPI_ISL_2709707	Mexico/QUE-InDRE_FB16880_S3343/2021	2021-06-02	North America	Mexico	LESP Queretaro	Instituto de Diagnostico y Referencia Epidemiologicos (INDRE)	Claudia Wong-Arambula et al
EPI_ISL_2663331	Mexico/QUE-InDRE_FB16881_S3065/2021	2021-06-03	North America	Mexico	LESP Queretaro	Instituto de Diagnostico y Referencia Epidemiologicos (INDRE)	Claudia Wong-Arambula et al
EPI_ISL_2688925	Mexico/QUE-InDRE_FB16882_S3253/2021	2021-06-04	North America	Mexico	LESP Queretaro	Instituto de Diagnostico y Referencia Epidemiologicos (INDRE)	Claudia Wong-Arambula et al
EPI_ISL_2709708	Mexico/QUE-InDRE_FB16883_S3344/2021	2021-06-03	North America	Mexico	LESP Queretaro	Instituto de Diagnostico y Referencia Epidemiologicos (INDRE)	Claudia Wong-Arambula et al
EPI_ISL_2688829	Mexico/QUE-InDRE_FB17255_S3406/2021	2021-06-07	North America	Mexico	LESP Queretaro	Instituto de Diagnostico y Referencia Epidemiologicos (INDRE)	Claudia Wong-Arambula et al
EPI_ISL_2674683	Mexico/QUE-InDRE_FB17256_S3196/2021	2021-06-08	North America	Mexico	LESP Queretaro	Instituto de Diagnostico y Referencia Epidemiologicos (INDRE)	Claudia Wong-Arambula et al
EPI_ISL_2688969	Mexico/QUE-InDRE_FB17257_S3297/2021	2021-06-11	North America	Mexico	LESP Queretaro	Instituto de Diagnostico y Referencia Epidemiologicos (INDRE)	Claudia Wong-Arambula et al
EPI_ISL_2663376	Mexico/QUE-InDRE_FB17258_S3109/2021	2021-02-14	North America	Mexico	LESP Queretaro	Instituto de Diagnostico y Referencia Epidemiologicos (INDRE)	Claudia Wong-Arambula et al
EPI_ISL_2663377	Mexico/QUE-InDRE_FB17259_S3110/2021	2021-06-10	North America	Mexico	LESP Queretaro	Instituto de Diagnostico y Referencia Epidemiologicos (INDRE)	Claudia Wong-Arambula et al
EPI_ISL_2689824	Mexico/QUE-InDRE_FB17260_S3384/2021	2021-06-10	North America	Mexico	LESP Queretaro	Instituto de Diagnostico y Referencia Epidemiologicos (INDRE)	Claudia Wong-Arambula et al
EPI_ISL_2688830	Mexico/QUE-InDRE_FB17261_S3407/2021	2021-06-13	North America	Mexico	LESP Queretaro	Instituto de Diagnostico y Referencia Epidemiologicos (INDRE)	Claudia Wong-Arambula et al
EPI_ISL_2966367	Mexico/QUE-InDRE_FB17973_S4239/2021	2021-06-13	North America	Mexico	LESP Queretaro	Instituto de Diagnostico y Referencia Epidemiologicos (INDRE)	Claudia Wong-Arambula et al
EPI_ISL_2861174	Mexico/QUE-InDRE_FB17976_S3845/2021	2021-06-15	North America	Mexico	LESP Queretaro	Instituto de Diagnostico y Referencia Epidemiologicos (INDRE)	Claudia Wong-Arambula et al
EPI_ISL_2861175	Mexico/QUE-InDRE_FB17977_S3846/2021	2021-06-16	North America	Mexico	LESP Queretaro	Instituto de Diagnostico y Referencia Epidemiologicos (INDRE)	Claudia Wong-Arambula et al
EPI_ISL_2835014	Mexico/QUE-InDRE_FB17978_S3789/2021	2021-06-16	North America	Mexico	LESP Queretaro	Instituto de Diagnostico y Referencia Epidemiologicos (INDRE)	Claudia Wong-Arambula et al
EPI_ISL_2835089	Mexico/QUE-InDRE_FB17979_S3903/2021	2021-06-16	North America	Mexico	LESP Queretaro	Instituto de Diagnostico y Referencia Epidemiologicos (INDRE)	Claudia Wong-Arambula et al
EPI_ISL_2966403	Mexico/QUE-InDRE_FB18351_S4278/2021	2021-06-20	North America	Mexico	LESP Queretaro	Instituto de Diagnostico y Referencia Epidemiologicos (INDRE)	Claudia Wong-Arambula et al
EPI_ISL_2966404	Mexico/QUE-InDRE_FB18352_S4279/2021	2021-06-21	North America	Mexico	LESP Queretaro	Instituto de Diagnostico y Referencia Epidemiologicos (INDRE)	Claudia Wong-Arambula et al
EPI_ISL_2966405	Mexico/QUE-InDRE_FB18353_S4280/2021	2021-06-21	North America	Mexico	LESP Queretaro	Instituto de Diagnostico y Referencia Epidemiologicos (INDRE)	Claudia Wong-Arambula et al
EPI_ISL_2966406	Mexico/QUE-InDRE_FB18354_S4281/2021	2021-06-23	North America	Mexico	LESP Queretaro	Instituto de Diagnostico y Referencia Epidemiologicos (INDRE)	Claudia Wong-Arambula et al
EPI_ISL_2920754	Mexico/QUE-InDRE_FB18355_S4183/2021	2021-06-24	North America	Mexico	LESP Queretaro	Instituto de Diagnostico y Referencia Epidemiologicos (INDRE)	Claudia Wong-Arambula et al
EPI_ISL_2966407	Mexico/QUE-InDRE_FB18356_S4282/2021	2021-06-24	North America	Mexico	LESP Queretaro	Instituto de Diagnostico y Referencia Epidemiologicos (INDRE)	Claudia Wong-Arambula et al
EPI_ISL_2966408	Mexico/QUE-InDRE_FB18357_S4283/2021	2021-06-24	North America	Mexico	LESP Queretaro	Instituto de Diagnostico y Referencia Epidemiologicos (INDRE)	Claudia Wong-Arambula et al
EPI_ISL_2937926	Mexico/QUE-InDRE_FB18358_S4453/2021	2021-06-25	North America	Mexico	LESP Queretaro	Instituto de Diagnostico y Referencia Epidemiologicos (INDRE)	Claudia Wong-Arambula et al
EPI_ISL_2920713	Mexico/QUE-InDRE_FB18359_S4142/2021	2021-06-25	North America	Mexico	LESP Queretaro	Instituto de Diagnostico y Referencia Epidemiologicos (INDRE)	Claudia Wong-Arambula et al
EPI_ISL_2937927	Mexico/QUE-InDRE_FB18360_S4454/2021	2021-06-27	North America	Mexico	LESP Queretaro	Instituto de Diagnostico y Referencia Epidemiologicos (INDRE)	Claudia Wong-Arambula et al
EPI_ISL_3033623	Mexico/QUE-InDRE_FB19322_S4801/2021	2021-07-04	North America	Mexico	LESP Queretaro	Instituto de Diagnostico y Referencia Epidemiologicos (INDRE)	Claudia Wong-Arambula et al
EPI_ISL_3033627	Mexico/QUE-InDRE_FB19407_S4805/2021	2021-06-29	North America	Mexico	LESP Queretaro	Instituto de Diagnostico y Referencia Epidemiologicos (INDRE)	Claudia Wong-Arambula et al
EPI_ISL_3046088	Mexico/QUE-InDRE_FB19408_S4609/2021	2021-06-29	North America	Mexico	LESP Queretaro	Instituto de Diagnostico y Referencia Epidemiologicos (INDRE)	Claudia Wong-Arambula et al
EPI_ISL_3046089	Mexico/QUE-InDRE_FB19409_S4610/2021	2021-06-30	North America	Mexico	LESP Queretaro	Instituto de Diagnostico y Referencia Epidemiologicos (INDRE)	Claudia Wong-Arambula et al
EPI_ISL_3046090	Mexico/QUE-InDRE_FB19410_S4611/2021	2021-06-30	North America	Mexico	LESP Queretaro	Instituto de Diagnostico y Referencia Epidemiologicos (INDRE)	Claudia Wong-Arambula et al
EPI_ISL_3046091	Mexico/QUE-InDRE_FB19411_S4612/2021	2021-06-30	North America	Mexico	LESP Queretaro	Instituto de Diagnostico y Referencia Epidemiologicos (INDRE)	Claudia Wong-Arambula et al
EPI_ISL_3046092	Mexico/QUE-InDRE_FB19412_S4613/2021	2021-06-30	North America	Mexico	LESP Queretaro	Instituto de Diagnostico y Referencia Epidemiologicos (INDRE)	Claudia Wong-Arambula et al
EPI_ISL_3046093	Mexico/QUE-InDRE_FB19413_S4614/2021	2021-06-30	North America	Mexico	LESP Queretaro	Instituto de Diagnostico y Referencia Epidemiologicos (INDRE)	Claudia Wong-Arambula et al
EPI_ISL_3046094	Mexico/QUE-InDRE_FB19414_S4615/2021	2021-06-30	North America	Mexico	LESP Queretaro	Instituto de Diagnostico y Referencia Epidemiologicos (INDRE)	Claudia Wong-Arambula et al
EPI_ISL_3046095	Mexico/QUE-InDRE_FB19415_S4616/2021	2021-07-01	North America	Mexico	LESP Queretaro	Instituto de Diagnostico y Referencia Epidemiologicos (INDRE)	Claudia Wong-Arambula et al
EPI_ISL_3046098	Mexico/QUE-InDRE_FB19420_S4619/2021	2021-07-01	North America	Mexico	LESP Queretaro	Instituto de Diagnostico y Referencia Epidemiologicos (INDRE)	Claudia Wong-Arambula et al
EPI_ISL_3046123	Mexico/QUE-InDRE_FB19421_S4832/2021	2021-07-01	North America	Mexico	LESP Queretaro	Instituto de Diagnostico y Referencia Epidemiologicos (INDRE)	Claudia Wong-Arambula et al
EPI_ISL_3046099	Mexico/QUE-InDRE_FB19439_S4620/2021	2021-07-04	North America	Mexico	LESP Queretaro	Instituto de Diagnostico y Referencia Epidemiologicos (INDRE)	Claudia Wong-Arambula et al
EPI_ISL_3033451	Mexico/QUE-InDRE_FB19440_S4621/2021	2021-07-04	North America	Mexico	LESP Queretaro	Instituto de Diagnostico y Referencia Epidemiologicos (INDRE)	Claudia Wong-Arambula et al
EPI_ISL_3265349	Mexico/QUE-InDRE_FB20376_S4853/2021	2021-07-02	North America	Mexico	LESP Queretaro	Instituto de Diagnostico y Referencia Epidemiologicos (INDRE)	Claudia Wong-Arambula et al
EPI_ISL_3265353	Mexico/QUE-InDRE_FB20385_S4857/2021	2021-07-02	North America	Mexico	LESP Queretaro	Instituto de Diagnostico y Referencia Epidemiologicos (INDRE)	Claudia Wong-Arambula et al
EPI_ISL_3265354	Mexico/QUE-InDRE_FB20386_S4858/2021	2021-07-02	North America	Mexico	LESP Queretaro	Instituto de Diagnostico y Referencia Epidemiologicos (INDRE)	Claudia Wong-Arambula et al
EPI_ISL_3460037	Mexico/QUE-InDRE_FB21738_S5213/2021	2021-07-10	North America	Mexico	LESP Queretaro	Instituto de Diagnostico y Referencia Epidemiologicos (INDRE)	Claudia Wong-Arambula et al
EPI_ISL_3459941	Mexico/QUE-InDRE_FB21740_S5214/2021	2021-07-12	North America	Mexico	LESP Queretaro	Instituto de Diagnostico y Referencia Epidemiologicos (INDRE)	Claudia Wong-Arambula et al
EPI_ISL_3460038	Mexico/QUE-InDRE_FB21741_S5215/2021	2021-07-12	North America	Mexico	LESP Queretaro	Instituto de Diagnostico y Referencia Epidemiologicos (INDRE)	Claudia Wong-Arambula et al
EPI_ISL_3460039	Mexico/QUE-InDRE_FB21742_S5216/2021	2021-07-12	North America	Mexico	LESP Queretaro	Instituto de Diagnostico y Referencia Epidemiologicos (INDRE)	Claudia Wong-Arambula et al
EPI_ISL_3460040	Mexico/QUE-InDRE_FB21743_S5217/2021	2021-07-12	North America	Mexico	LESP Queretaro	Instituto de Diagnostico y Referencia Epidemiologicos (INDRE)	Claudia Wong-Arambula et al
EPI_ISL_3460041	Mexico/QUE-InDRE_FB21744_S5218/2021	2021-07-12	North America	Mexico	LESP Queretaro	Instituto de Diagnostico y Referencia Epidemiologicos (INDRE)	Claudia Wong-Arambula et al
EPI_ISL_3459991	Mexico/QUE-InDRE_FB21745_S5219/2021	2021-07-12	North America	Mexico	LESP Queretaro	Instituto de Diagnostico y Referencia Epidemiologicos (INDRE)	Claudia Wong-Arambula et al
EPI_ISL_3460042	Mexico/QUE-InDRE_FB21746_S5220/2021	2021-07-12	North America	Mexico	LESP Queretaro	Instituto de Diagnostico y Referencia Epidemiologicos (INDRE)	Claudia Wong-Arambula et al
EPI_ISL_3460043	Mexico/QUE-InDRE_FB21747_S5221/2021	2021-07-12	North America	Mexico	LESP Queretaro	Instituto de Diagnostico y Referencia Epidemiologicos (INDRE)	Claudia Wong-Arambula et al
EPI_ISL_3460044	Mexico/QUE-InDRE_FB21748_S5222/2021	2021-07-12	North America	Mexico	LESP Queretaro	Instituto de Diagnostico y Referencia Epidemiologicos (INDRE)	Claudia Wong-Arambula et al
EPI_ISL_3459992	Mexico/QUE-InDRE_FB21749_S5223/2021	2021-07-12	North America	Mexico	LESP Queretaro	Instituto de Diagnostico y Referencia Epidemiologicos (INDRE)	Claudia Wong-Arambula et al
EPI_ISL_3459993	Mexico/QUE-InDRE_FB21750_S5224/2021	2021-07-12	North America	Mexico	LESP Queretaro	Instituto de Diagnostico y Referencia Epidemiologicos (INDRE)	Claudia Wong-Arambula et al
EPI_ISL_3460122	Mexico/QUE-InDRE_FB21756_S5363/2021	2021-07-12	North America	Mexico	LESP Queretaro	Instituto de Diagnostico y Referencia Epidemiologicos (INDRE)	Claudia Wong-Arambula et al
EPI_ISL_3460045	Mexico/QUE-InDRE_FB21757_S5225/2021	2021-07-12	North America	Mexico	LESP Queretaro	Instituto de Diagnostico y Referencia Epidemiologicos (INDRE)	Claudia Wong-Arambula et al
EPI_ISL_3459942	Mexico/QUE-InDRE_FB21758_S5226/2021	2021-07-12	North America	Mexico	LESP Queretaro	Instituto de Diagnostico y Referencia Epidemiologicos (INDRE)	Claudia Wong-Arambula et al
EPI_ISL_3460046	Mexico/QUE-InDRE_FB21759_S5227/2021	2021-07-12	North America	Mexico	LESP Queretaro	Instituto de Diagnostico y Referencia Epidemiologicos (INDRE)	Claudia Wong-Arambula et al
EPI_ISL_3460047	Mexico/QUE-InDRE_FB21760_S5228/2021	2021-07-12	North America	Mexico	LESP Queretaro	Instituto de Diagnostico y Referencia Epidemiologicos (INDRE)	Claudia Wong-Arambula et al
EPI_ISL_3460048	Mexico/QUE-InDRE_FB21761_S5229/2021	2021-07-12	North America	Mexico	LESP Queretaro	Instituto de Diagnostico y Referencia Epidemiologicos (INDRE)	Claudia Wong-Arambula et al
EPI_ISL_3460049	Mexico/QUE-InDRE_FB21763_S5230/2021	2021-07-12	North America	Mexico	LESP Queretaro	Instituto de Diagnostico y Referencia Epidemiologicos (INDRE)	Claudia Wong-Arambula et al
EPI_ISL_3459930	Mexico/QUE-InDRE_FB21764_S5231/2021	2021-07-12	North America	Mexico	LESP Queretaro	Instituto de Diagnostico y Referencia Epidemiologicos (INDRE)	Claudia Wong-Arambula et al
EPI_ISL_3460050	Mexico/QUE-InDRE_FB21765_S5232/2021	2021-07-12	North America	Mexico	LESP Queretaro	Instituto de Diagnostico y Referencia Epidemiologicos (INDRE)	Claudia Wong-Arambula et al
EPI_ISL_3768928	Mexico/QUE-InDRE_FB23789_S5569/2021	2021-07-20	North America	Mexico	LESP Queretaro	Instituto de Diagnostico y Referencia Epidemiologicos (INDRE)	Claudia Wong-Arambula et al
EPI_ISL_3460168	Mexico/QUE-InDRE_FB23892_S5444/2021	2021-07-23	North America	Mexico	LESP Queretaro	Instituto de Diagnostico y Referencia Epidemiologicos (INDRE)	Claudia Wong-Arambula et al
EPI_ISL_3459973	Mexico/QUE-InDRE_FB23893_S5425/2021	2021-07-23	North America	Mexico	LESP Queretaro	Instituto de Diagnostico y Referencia Epidemiologicos (INDRE)	Claudia Wong-Arambula et al
EPI_ISL_3460171	Mexico/QUE-InDRE_FB23894_S5447/2021	2021-07-23	North America	Mexico	LESP Queretaro	Instituto de Diagnostico y Referencia Epidemiologicos (INDRE)	Claudia Wong-Arambula et al
EPI_ISL_3460172	Mexico/QUE-InDRE_FB23895_S5448/2021	2021-07-22	North America	Mexico	LESP Queretaro	Instituto de Diagnostico y Referencia Epidemiologicos (INDRE)	Claudia Wong-Arambula et al
EPI_ISL_3459974	Mexico/QUE-InDRE_FB23896_S5426/2021	2021-07-22	North America	Mexico	LESP Queretaro	Instituto de Diagnostico y Referencia Epidemiologicos (INDRE)	Claudia Wong-Arambula et al
EPI_ISL_3459975	Mexico/QUE-InDRE_FB23897_S5427/2021	2021-07-23	North America	Mexico	LESP Queretaro	Instituto de Diagnostico y Referencia Epidemiologicos (INDRE)	Claudia Wong-Arambula et al
EPI_ISL_3459976	Mexico/QUE-InDRE_FB23898_S5428/2021	2021-07-23	North America	Mexico	LESP Queretaro	Instituto de Diagnostico y Referencia Epidemiologicos (INDRE)	Claudia Wong-Arambula et al
EPI_ISL_3460238	Mexico/QUE-InDRE_FB23900_S5430/2021	2021-07-23	North America	Mexico	LESP Queretaro	Instituto de Diagnostico y Referencia Epidemiologicos (INDRE)	Claudia Wong-Arambula et al
EPI_ISL_3459977	Mexico/QUE-InDRE_FB23902_S5431/2021	2021-07-23	North America	Mexico	LESP Queretaro	Instituto de Diagnostico y Referencia Epidemiologicos (INDRE)	Claudia Wong-Arambula et al
EPI_ISL_3459978	Mexico/QUE-InDRE_FB23904_S5433/2021	2021-07-23	North America	Mexico	LESP Queretaro	Instituto de Diagnostico y Referencia Epidemiologicos (INDRE)	Claudia Wong-Arambula et al
EPI_ISL_3459979	Mexico/QUE-InDRE_FB23905_S5434/2021	2021-07-23	North America	Mexico	LESP Queretaro	Instituto de Diagnostico y Referencia Epidemiologicos (INDRE)	Claudia Wong-Arambula et al
EPI_ISL_3460161	Mexico/QUE-InDRE_FB23906_S5435/2021	2021-07-23	North America	Mexico	LESP Queretaro	Instituto de Diagnostico y Referencia Epidemiologicos (INDRE)	Claudia Wong-Arambula et al
EPI_ISL_3460162	Mexico/QUE-InDRE_FB23907_S5436/2021	2021-07-23	North America	Mexico	LESP Queretaro	Instituto de Diagnostico y Referencia Epidemiologicos (INDRE)	Claudia Wong-Arambula et al
EPI_ISL_3460014	Mexico/QUE-InDRE_FB23908_S5437/2021	2021-07-23	North America	Mexico	LESP Queretaro	Instituto de Diagnostico y Referencia Epidemiologicos (INDRE)	Claudia Wong-Arambula et al
EPI_ISL_3460015	Mexico/QUE-InDRE_FB23909_S5438/2021	2021-07-23	North America	Mexico	LESP Queretaro	Instituto de Diagnostico y Referencia Epidemiologicos (INDRE)	Claudia Wong-Arambula et al
EPI_ISL_3460163	Mexico/QUE-InDRE_FB23910_S5439/2021	2021-07-23	North America	Mexico	LESP Queretaro	Instituto de Diagnostico y Referencia Epidemiologicos (INDRE)	Claudia Wong-Arambula et al
EPI_ISL_3460164	Mexico/QUE-InDRE_FB23911_S5440/2021	2021-07-23	North America	Mexico	LESP Queretaro	Instituto de Diagnostico y Referencia Epidemiologicos (INDRE)	Claudia Wong-Arambula et al
EPI_ISL_3460165	Mexico/QUE-InDRE_FB23912_S5441/2021	2021-07-23	North America	Mexico	LESP Queretaro	Instituto de Diagnostico y Referencia Epidemiologicos (INDRE)	Claudia Wong-Arambula et al
EPI_ISL_3460166	Mexico/QUE-InDRE_FB23913_S5442/2021	2021-07-23	North America	Mexico	LESP Queretaro	Instituto de Diagnostico y Referencia Epidemiologicos (INDRE)	Claudia Wong-Arambula et al
EPI_ISL_3460167	Mexico/QUE-InDRE_FB23914_S5443/2021	2021-07-23	North America	Mexico	LESP Queretaro	Instituto de Diagnostico y Referencia Epidemiologicos (INDRE)	Claudia Wong-Arambula et al
EPI_ISL_3460186	Mexico/QUE-InDRE_FB23916_S5468/2021	2021-07-23	North America	Mexico	LESP Queretaro	Instituto de Diagnostico y Referencia Epidemiologicos (INDRE)	Claudia Wong-Arambula et al
EPI_ISL_3460188	Mexico/QUE-InDRE_FB23917_S5470/2021	2021-07-23	North America	Mexico	LESP Queretaro	Instituto de Diagnostico y Referencia Epidemiologicos (INDRE)	Claudia Wong-Arambula et al
EPI_ISL_3460189	Mexico/QUE-InDRE_FB23918_S5471/2021	2021-07-23	North America	Mexico	LESP Queretaro	Instituto de Diagnostico y Referencia Epidemiologicos (INDRE)	Claudia Wong-Arambula et al
EPI_ISL_3460169	Mexico/QUE-InDRE_FB23919_S5445/2021	2021-07-23	North America	Mexico	LESP Queretaro	Instituto de Diagnostico y Referencia Epidemiologicos (INDRE)	Claudia Wong-Arambula et al
EPI_ISL_3460170	Mexico/QUE-InDRE_FB23920_S5446/2021	2021-07-23	North America	Mexico	LESP Queretaro	Instituto de Diagnostico y Referencia Epidemiologicos (INDRE)	Claudia Wong-Arambula et al
EPI_ISL_3460190	Mexico/QUE-InDRE_FB23921_S5472/2021	2021-07-23	North America	Mexico	LESP Queretaro	Instituto de Diagnostico y Referencia Epidemiologicos (INDRE)	Claudia Wong-Arambula et al
EPI_ISL_3459933	Mexico/QUE-InDRE_FB23923_S5449/2021	2021-07-23	North America	Mexico	LESP Queretaro	Instituto de Diagnostico y Referencia Epidemiologicos (INDRE)	Claudia Wong-Arambula et al
EPI_ISL_3459935	Mexico/QUE-InDRE_FB23924_S5450/2021	2021-07-23	North America	Mexico	LESP Queretaro	Instituto de Diagnostico y Referencia Epidemiologicos (INDRE)	Claudia Wong-Arambula et al
EPI_ISL_3460173	Mexico/QUE-InDRE_FB23925_S5451/2021	2021-07-23	North America	Mexico	LESP Queretaro	Instituto de Diagnostico y Referencia Epidemiologicos (INDRE)	Claudia Wong-Arambula et al
EPI_ISL_3460174	Mexico/QUE-InDRE_FB23926_S5452/2021	2021-07-23	North America	Mexico	LESP Queretaro	Instituto de Diagnostico y Referencia Epidemiologicos (INDRE)	Claudia Wong-Arambula et al
EPI_ISL_3460175	Mexico/QUE-InDRE_FB23928_S5453/2021	2021-07-23	North America	Mexico	LESP Queretaro	Instituto de Diagnostico y Referencia Epidemiologicos (INDRE)	Claudia Wong-Arambula et al
EPI_ISL_3460176	Mexico/QUE-InDRE_FB23929_S5454/2021	2021-07-23	North America	Mexico	LESP Queretaro	Instituto de Diagnostico y Referencia Epidemiologicos (INDRE)	Claudia Wong-Arambula et al
EPI_ISL_3460177	Mexico/QUE-InDRE_FB23930_S5455/2021	2021-07-23	North America	Mexico	LESP Queretaro	Instituto de Diagnostico y Referencia Epidemiologicos (INDRE)	Claudia Wong-Arambula et al
EPI_ISL_3460178	Mexico/QUE-InDRE_FB23931_S5456/2021	2021-07-23	North America	Mexico	LESP Queretaro	Instituto de Diagnostico y Referencia Epidemiologicos (INDRE)	Claudia Wong-Arambula et al
EPI_ISL_3460179	Mexico/QUE-InDRE_FB23932_S5457/2021	2021-07-23	North America	Mexico	LESP Queretaro	Instituto de Diagnostico y Referencia Epidemiologicos (INDRE)	Claudia Wong-Arambula et al
EPI_ISL_3460180	Mexico/QUE-InDRE_FB23934_S5458/2021	2021-07-23	North America	Mexico	LESP Queretaro	Instituto de Diagnostico y Referencia Epidemiologicos (INDRE)	Claudia Wong-Arambula et al
EPI_ISL_3460181	Mexico/QUE-InDRE_FB23936_S5459/2021	2021-07-23	North America	Mexico	LESP Queretaro	Instituto de Diagnostico y Referencia Epidemiologicos (INDRE)	Claudia Wong-Arambula et al
EPI_ISL_3460182	Mexico/QUE-InDRE_FB23939_S5461/2021	2021-07-23	North America	Mexico	LESP Queretaro	Instituto de Diagnostico y Referencia Epidemiologicos (INDRE)	Claudia Wong-Arambula et al
EPI_ISL_3460184	Mexico/QUE-InDRE_FB23944_S5464/2021	2021-07-23	North America	Mexico	LESP Queretaro	Instituto de Diagnostico y Referencia Epidemiologicos (INDRE)	Claudia Wong-Arambula et al
EPI_ISL_3460185	Mexico/QUE-InDRE_FB23948_S5467/2021	2021-07-23	North America	Mexico	LESP Queretaro	Instituto de Diagnostico y Referencia Epidemiologicos (INDRE)	Claudia Wong-Arambula et al
EPI_ISL_3460191	Mexico/QUE-InDRE_FB23949_S5474/2021	2021-07-23	North America	Mexico	LESP Queretaro	Instituto de Diagnostico y Referencia Epidemiologicos (INDRE)	Claudia Wong-Arambula et al
EPI_ISL_3460187	Mexico/QUE-InDRE_FB23950_S5469/2021	2021-07-23	North America	Mexico	LESP Queretaro	Instituto de Diagnostico y Referencia Epidemiologicos (INDRE)	Claudia Wong-Arambula et al
EPI_ISL_3769006	Mexico/QUE-InDRE_FB26256_S5714/2021	2021-07-26	North America	Mexico	LESP Queretaro	Instituto de Diagnostico y Referencia Epidemiologicos (INDRE)	Claudia Wong-Arambula et al
EPI_ISL_3769009	Mexico/QUE-InDRE_FB26282_S5717/2021	2021-07-26	North America	Mexico	LESP Queretaro	Instituto de Diagnostico y Referencia Epidemiologicos (INDRE)	Claudia Wong-Arambula et al
EPI_ISL_3769010	Mexico/QUE-InDRE_FB26288_S5718/2021	2021-07-26	North America	Mexico	LESP Queretaro	Instituto de Diagnostico y Referencia Epidemiologicos (INDRE)	Claudia Wong-Arambula et al
EPI_ISL_3769175	Mexico/QUE-InDRE_FB26307_S5719/2021	2021-07-27	North America	Mexico	LESP Queretaro	Instituto de Diagnostico y Referencia Epidemiologicos (INDRE)	Claudia Wong-Arambula et al
EPI_ISL_3769170	Mexico/QUE-InDRE_FB26317_S5720/2021	2021-07-27	North America	Mexico	LESP Queretaro	Instituto de Diagnostico y Referencia Epidemiologicos (INDRE)	Claudia Wong-Arambula et al
EPI_ISL_3769108	Mexico/QUE-InDRE_FB26326_S5721/2021	2021-07-28	North America	Mexico	LESP Queretaro	Instituto de Diagnostico y Referencia Epidemiologicos (INDRE)	Claudia Wong-Arambula et al
EPI_ISL_3769085	Mexico/QUE-InDRE_FB26351_S5722/2021	2021-07-28	North America	Mexico	LESP Queretaro	Instituto de Diagnostico y Referencia Epidemiologicos (INDRE)	Claudia Wong-Arambula et al
EPI_ISL_3769012	Mexico/QUE-InDRE_FB26369_S5724/2021	2021-07-29	North America	Mexico	LESP Queretaro	Instituto de Diagnostico y Referencia Epidemiologicos (INDRE)	Claudia Wong-Arambula et al
EPI_ISL_3769013	Mexico/QUE-InDRE_FB26379_S5725/2021	2021-07-29	North America	Mexico	LESP Queretaro	Instituto de Diagnostico y Referencia Epidemiologicos (INDRE)	Claudia Wong-Arambula et al
EPI_ISL_3769014	Mexico/QUE-InDRE_FB26383_S5726/2021	2021-07-29	North America	Mexico	LESP Queretaro	Instituto de Diagnostico y Referencia Epidemiologicos (INDRE)	Claudia Wong-Arambula et al
EPI_ISL_3769015	Mexico/QUE-InDRE_FB26390_S5727/2021	2021-07-30	North America	Mexico	LESP Queretaro	Instituto de Diagnostico y Referencia Epidemiologicos (INDRE)	Claudia Wong-Arambula et al
EPI_ISL_3769016	Mexico/QUE-InDRE_FB26392_S5728/2021	2021-07-30	North America	Mexico	LESP Queretaro	Instituto de Diagnostico y Referencia Epidemiologicos (INDRE)	Claudia Wong-Arambula et al
EPI_ISL_3769101	Mexico/QUE-InDRE_FB26397_S5729/2021	2021-07-30	North America	Mexico	LESP Queretaro	Instituto de Diagnostico y Referencia Epidemiologicos (INDRE)	Claudia Wong-Arambula et al
EPI_ISL_3769017	Mexico/QUE-InDRE_FB26410_S5730/2021	2021-07-30	North America	Mexico	LESP Queretaro	Instituto de Diagnostico y Referencia Epidemiologicos (INDRE)	Claudia Wong-Arambula et al
EPI_ISL_2942556	Mexico/QUE-LANGEBIO_IMSS_1433/2021	2021-06-20	North America	Mexico	Laboratorio Central de Epidemiologia (LCE)	Unidad de Genomica Avanzada	Consorcio Mexicano de Vigilancia Genomica (CoViGen-Mex). Authors (in alphabetical order): Julio Elias Alvarado-Yaah et al
EPI_ISL_2942872	Mexico/QUE-LANGEBIO_IMSS_1795/2021	2021-06-29	North America	Mexico	Laboratorio Central de Epidemiologia (LCE)	Unidad de Genomica Avanzada	Consorcio Mexicano de Vigilancia Genomica (CoViGen-Mex). Authors (in alphabetical order): Julio Elias Alvarado-Yaah et al
EPI_ISL_1811521	Mexico/QUE_IBT_IMSS_1015/2021	2021-04-06	North America	Mexico	Laboratorio Central de Epidemiología (LCE)	Instituto de Biotecnología de la UNAM	Julio Elias Alvarado-Yaah et al
EPI_ISL_1811467	Mexico/QUE_IBT_IMSS_1127/2021	2021-04-02	North America	Mexico	Laboratorio Central de Epidemiología (LCE)	Instituto de Biotecnología de la UNAM	Julio Elias Alvarado-Yaah et al
EPI_ISL_2681161	Mexico/QUE_IBT_IMSS_1515/2021	2021-05-22	North America	Mexico	Laboratorio Central de Epidemiología (LCE)	Instituto de Biotecnología de la UNAM	Consorcio Mexicano de Vigilancia Genómica (CoViGen-Mex). Authors (in alphabetical order): Julio Elias Alvarado-Yaah et al
EPI_ISL_2681186	Mexico/QUE_IBT_IMSS_1680/2021	2021-06-01	North America	Mexico	Laboratorio Central de Epidemiología (LCE)	Instituto de Biotecnología de la UNAM	Consorcio Mexicano de Vigilancia Genómica (CoViGen-Mex). Authors (in alphabetical order): Julio Elias Alvarado-Yaah et al
EPI_ISL_3133782	Mexico/QUE_IBT_IMSS_1992/2021	2021-06-06	North America	Mexico	Laboratorio Central de Epidemiología (LCE)	Instituto de Biotecnología de la UNAM	Consorcio Mexicano de Vigilancia Genómica (CoViGen-Mex). Authors (in alphabetical order): Julio Elias Alvarado-Yaah et al
EPI_ISL_3347687	Mexico/QUE_IBT_IMSS_2381/2021	2021-07-13	North America	Mexico	Laboratorio Central de Epidemiología (LCE)	Instituto de Biotecnología de la UNAM	Consorcio Mexicano de Vigilancia Genómica (CoViGen-Mex). Authors (in alphabetical order): Julio Elias Alvarado-Yaah et al
EPI_ISL_3347781	Mexico/QUE_IBT_IMSS_2500/2021	2021-07-22	North America	Mexico	Laboratorio Central de Epidemiología (LCE)	Instituto de Biotecnología de la UNAM	Consorcio Mexicano de Vigilancia Genómica (CoViGen-Mex). Authors (in alphabetical order): Julio Elias Alvarado-Yaah et al
EPI_ISL_3347783	Mexico/QUE_IBT_IMSS_2502/2021	2021-07-21	North America	Mexico	Laboratorio Central de Epidemiología (LCE)	Instituto de Biotecnología de la UNAM	Consorcio Mexicano de Vigilancia Genómica (CoViGen-Mex). Authors (in alphabetical order): Julio Elias Alvarado-Yaah et al
EPI_ISL_3347784	Mexico/QUE_IBT_IMSS_2503/2021	2021-07-22	North America	Mexico	Laboratorio Central de Epidemiología (LCE)	Instituto de Biotecnología de la UNAM	Consorcio Mexicano de Vigilancia Genómica (CoViGen-Mex). Authors (in alphabetical order): Julio Elias Alvarado-Yaah et al
EPI_ISL_4006433	Mexico/QUE_IBT_IMSS_2914/2021	2021-08-16	North America	Mexico	Laboratorio Central de Epidemiología (LCE)	Instituto de Biotecnología de la UNAM	Consorcio Mexicano de Vigilancia Genómica (CoViGen-Mex). Authors (in alphabetical order): Julio Elias Alvarado-Yaah et al
EPI_ISL_4006434	Mexico/QUE_IBT_IMSS_2915/2021	2021-08-13	North America	Mexico	Laboratorio Central de Epidemiología (LCE)	Instituto de Biotecnología de la UNAM	Consorcio Mexicano de Vigilancia Genómica (CoViGen-Mex). Authors (in alphabetical order): Julio Elias Alvarado-Yaah et al
EPI_ISL_4006435	Mexico/QUE_IBT_IMSS_2916/2021	2021-08-16	North America	Mexico	Laboratorio Central de Epidemiología (LCE)	Instituto de Biotecnología de la UNAM	Consorcio Mexicano de Vigilancia Genómica (CoViGen-Mex). Authors (in alphabetical order): Julio Elias Alvarado-Yaah et al
EPI_ISL_4006436	Mexico/QUE_IBT_IMSS_2917/2021	2021-08-16	North America	Mexico	Laboratorio Central de Epidemiología (LCE)	Instituto de Biotecnología de la UNAM	Consorcio Mexicano de Vigilancia Genómica (CoViGen-Mex). Authors (in alphabetical order): Julio Elias Alvarado-Yaah et al
EPI_ISL_4006437	Mexico/QUE_IBT_IMSS_2918/2021	2021-08-16	North America	Mexico	Laboratorio Central de Epidemiología (LCE)	Instituto de Biotecnología de la UNAM	Consorcio Mexicano de Vigilancia Genómica (CoViGen-Mex). Authors (in alphabetical order): Julio Elias Alvarado-Yaah et al
EPI_ISL_4006438	Mexico/QUE_IBT_IMSS_2919/2021	2021-08-16	North America	Mexico	Laboratorio Central de Epidemiología (LCE)	Instituto de Biotecnología de la UNAM	Consorcio Mexicano de Vigilancia Genómica (CoViGen-Mex). Authors (in alphabetical order): Julio Elias Alvarado-Yaah et al
EPI_ISL_4006439	Mexico/QUE_IBT_IMSS_2920/2021	2021-08-16	North America	Mexico	Laboratorio Central de Epidemiología (LCE)	Instituto de Biotecnología de la UNAM	Consorcio Mexicano de Vigilancia Genómica (CoViGen-Mex). Authors (in alphabetical order): Julio Elias Alvarado-Yaah et al
EPI_ISL_4006440	Mexico/QUE_IBT_IMSS_2921/2021	2021-08-17	North America	Mexico	Laboratorio Central de Epidemiología (LCE)	Instituto de Biotecnología de la UNAM	Consorcio Mexicano de Vigilancia Genómica (CoViGen-Mex). Authors (in alphabetical order): Julio Elias Alvarado-Yaah et al
EPI_ISL_4006441	Mexico/QUE_IBT_IMSS_2922/2021	2021-08-15	North America	Mexico	Laboratorio Central de Epidemiología (LCE)	Instituto de Biotecnología de la UNAM	Consorcio Mexicano de Vigilancia Genómica (CoViGen-Mex). Authors (in alphabetical order): Julio Elias Alvarado-Yaah et al
EPI_ISL_4006474	Mexico/QUE_IBT_IMSS_2955/2021	2021-08-18	North America	Mexico	Laboratorio Central de Epidemiología (LCE)	Instituto de Biotecnología de la UNAM	Consorcio Mexicano de Vigilancia Genómica (CoViGen-Mex). Authors (in alphabetical order): Julio Elias Alvarado-Yaah et al
EPI_ISL_4006475	Mexico/QUE_IBT_IMSS_2956/2021	2021-08-18	North America	Mexico	Laboratorio Central de Epidemiología (LCE)	Instituto de Biotecnología de la UNAM	Consorcio Mexicano de Vigilancia Genómica (CoViGen-Mex). Authors (in alphabetical order): Julio Elias Alvarado-Yaah et al
EPI_ISL_4006476	Mexico/QUE_IBT_IMSS_2957/2021	2021-08-18	North America	Mexico	Laboratorio Central de Epidemiología (LCE)	Instituto de Biotecnología de la UNAM	Consorcio Mexicano de Vigilancia Genómica (CoViGen-Mex). Authors (in alphabetical order): Julio Elias Alvarado-Yaah et al
EPI_ISL_4006478	Mexico/QUE_IBT_IMSS_2959/2021	2021-08-18	North America	Mexico	Laboratorio Central de Epidemiología (LCE)	Instituto de Biotecnología de la UNAM	Consorcio Mexicano de Vigilancia Genómica (CoViGen-Mex). Authors (in alphabetical order): Julio Elias Alvarado-Yaah et al
EPI_ISL_4006479	Mexico/QUE_IBT_IMSS_2960/2021	2021-08-18	North America	Mexico	Laboratorio Central de Epidemiología (LCE)	Instituto de Biotecnología de la UNAM	Consorcio Mexicano de Vigilancia Genómica (CoViGen-Mex). Authors (in alphabetical order): Julio Elias Alvarado-Yaah et al
EPI_ISL_4006530	Mexico/QUE_IBT_IMSS_3011/2021	2021-08-19	North America	Mexico	Laboratorio Central de Epidemiología (LCE)	Instituto de Biotecnología de la UNAM	Consorcio Mexicano de Vigilancia Genómica (CoViGen-Mex). Authors (in alphabetical order): Julio Elias Alvarado-Yaah et al
EPI_ISL_4006531	Mexico/QUE_IBT_IMSS_3012/2021	2021-08-19	North America	Mexico	Laboratorio Central de Epidemiología (LCE)	Instituto de Biotecnología de la UNAM	Consorcio Mexicano de Vigilancia Genómica (CoViGen-Mex). Authors (in alphabetical order): Julio Elias Alvarado-Yaah et al
EPI_ISL_4006532	Mexico/QUE_IBT_IMSS_3013/2021	2021-08-19	North America	Mexico	Laboratorio Central de Epidemiología (LCE)	Instituto de Biotecnología de la UNAM	Consorcio Mexicano de Vigilancia Genómica (CoViGen-Mex). Authors (in alphabetical order): Julio Elias Alvarado-Yaah et al
EPI_ISL_4006533	Mexico/QUE_IBT_IMSS_3014/2021	2021-08-19	North America	Mexico	Laboratorio Central de Epidemiología (LCE)	Instituto de Biotecnología de la UNAM	Consorcio Mexicano de Vigilancia Genómica (CoViGen-Mex). Authors (in alphabetical order): Julio Elias Alvarado-Yaah et al
EPI_ISL_4879040	Mexico/QUE_IBT_IMSS_3373/2021	2021-09-07	North America	Mexico	Laboratorio Central de Epidemiología (LCE)	Instituto de Biotecnología de la UNAM	Consorcio Mexicano de Vigilancia Genómica (CoViGen-Mex). Authors (in alphabetical order): Julio Elias Alvarado-Yaah et al
EPI_ISL_4878995	Mexico/QUE_IBT_IMSS_3374/2021	2021-09-07	North America	Mexico	Laboratorio Central de Epidemiología (LCE)	Instituto de Biotecnología de la UNAM	Consorcio Mexicano de Vigilancia Genómica (CoViGen-Mex). Authors (in alphabetical order): Julio Elias Alvarado-Yaah et al
EPI_ISL_4878707	Mexico/QUE_IBT_IMSS_3375/2021	2021-09-07	North America	Mexico	Laboratorio Central de Epidemiología (LCE)	Instituto de Biotecnología de la UNAM	Consorcio Mexicano de Vigilancia Genómica (CoViGen-Mex). Authors (in alphabetical order): Julio Elias Alvarado-Yaah et al
EPI_ISL_4878708	Mexico/QUE_IBT_IMSS_3376/2021	2021-09-08	North America	Mexico	Laboratorio Central de Epidemiología (LCE)	Instituto de Biotecnología de la UNAM	Consorcio Mexicano de Vigilancia Genómica (CoViGen-Mex). Authors (in alphabetical order): Julio Elias Alvarado-Yaah et al
EPI_ISL_4878709	Mexico/QUE_IBT_IMSS_3377/2021	2021-09-07	North America	Mexico	Laboratorio Central de Epidemiología (LCE)	Instituto de Biotecnología de la UNAM	Consorcio Mexicano de Vigilancia Genómica (CoViGen-Mex). Authors (in alphabetical order): Julio Elias Alvarado-Yaah et al
EPI_ISL_4878710	Mexico/QUE_IBT_IMSS_3378/2021	2021-09-07	North America	Mexico	Laboratorio Central de Epidemiología (LCE)	Instituto de Biotecnología de la UNAM	Consorcio Mexicano de Vigilancia Genómica (CoViGen-Mex). Authors (in alphabetical order): Julio Elias Alvarado-Yaah et al
EPI_ISL_4878711	Mexico/QUE_IBT_IMSS_3379/2021	2021-09-07	North America	Mexico	Laboratorio Central de Epidemiología (LCE)	Instituto de Biotecnología de la UNAM	Consorcio Mexicano de Vigilancia Genómica (CoViGen-Mex). Authors (in alphabetical order): Julio Elias Alvarado-Yaah et al
EPI_ISL_4879035	Mexico/QUE_IBT_IMSS_3380/2021	2021-09-07	North America	Mexico	Laboratorio Central de Epidemiología (LCE)	Instituto de Biotecnología de la UNAM	Consorcio Mexicano de Vigilancia Genómica (CoViGen-Mex). Authors (in alphabetical order): Julio Elias Alvarado-Yaah et al
EPI_ISL_1585632	Mexico/QUE_INER_IMSS_00636/2021	2021-03-19	North America	Mexico	Laboratorio Central de Epidemiología (LCE)	Instituto Nacional de Enfermedades Respiratorias (INER): Centro de Investigación en Enfermedades Infecciosas (CIENI)	Consorcio Mexicano de Vigilancia Genómica (CoViGen-Mex). Authors (in alphabetical order): Julio Elias Alvarado-Yaah et al
EPI_ISL_1585633	Mexico/QUE_INER_IMSS_00637/2021	2021-03-19	North America	Mexico	Laboratorio Central de Epidemiología (LCE)	Instituto Nacional de Enfermedades Respiratorias (INER): Centro de Investigación en Enfermedades Infecciosas (CIENI)	Consorcio Mexicano de Vigilancia Genómica (CoViGen-Mex). Authors (in alphabetical order): Julio Elias Alvarado-Yaah et al
EPI_ISL_2091148	Mexico/QUE_INER_IMSS_00692/2021	2021-03-22	North America	Mexico	Laboratorio Central de Epidemiología (LCE)	Centro de Investigación en Enfermedades Infecciosas (CIENI), Instituto Nacional de Enfermedades Respiratorias (INER)	Consorcio Mexicano de Vigilancia Genómica (CoViGen-Mex). Authors (in alphabetical order): Julio Elias Alvarado-Yaah et al
EPI_ISL_2178740	Mexico/QUE_INER_IMSS_00969/2021	2021-04-16	North America	Mexico	Laboratorio Central de Epidemiología (LCE)	Centro de Investigación en Enfermedades Infecciosas (CIENI), Instituto Nacional de Enfermedades Respiratorias (INER)	Consorcio Mexicano de Vigilancia Genómica (CoViGen-Mex). Authors (in alphabetical order): Julio Elias Alvarado-Yaah et al
EPI_ISL_3556999	Mexico/QUE_INER_IMSS_1728/2021	2021-07-25	North America	Mexico	Laboratorio Central de Epidemiología (LCE)	Centro de Investigación en Enfermedades Infecciosas (CIENI), Instituto Nacional de Enfermedades Respiratorias (INER)	Consorcio Mexicano de Vigilancia Genómica (CoViGen-Mex). Authors (in alphabetical order): Julio Elias Alvarado-Yaah et al
EPI_ISL_3557002	Mexico/QUE_INER_IMSS_1731/2021	2021-07-22	North America	Mexico	Laboratorio Central de Epidemiología (LCE)	Centro de Investigación en Enfermedades Infecciosas (CIENI), Instituto Nacional de Enfermedades Respiratorias (INER)	Consorcio Mexicano de Vigilancia Genómica (CoViGen-Mex). Authors (in alphabetical order): Julio Elias Alvarado-Yaah et al
EPI_ISL_3557003	Mexico/QUE_INER_IMSS_1732/2021	2021-07-22	North America	Mexico	Laboratorio Central de Epidemiología (LCE)	Centro de Investigación en Enfermedades Infecciosas (CIENI), Instituto Nacional de Enfermedades Respiratorias (INER)	Consorcio Mexicano de Vigilancia Genómica (CoViGen-Mex). Authors (in alphabetical order): Julio Elias Alvarado-Yaah et al
EPI_ISL_3557004	Mexico/QUE_INER_IMSS_1733/2021	2021-07-23	North America	Mexico	Laboratorio Central de Epidemiología (LCE)	Centro de Investigación en Enfermedades Infecciosas (CIENI), Instituto Nacional de Enfermedades Respiratorias (INER)	Consorcio Mexicano de Vigilancia Genómica (CoViGen-Mex). Authors (in alphabetical order): Julio Elias Alvarado-Yaah et al
EPI_ISL_3557016	Mexico/QUE_INER_IMSS_1745/2021	2021-07-25	North America	Mexico	Laboratorio Central de Epidemiología (LCE)	Centro de Investigación en Enfermedades Infecciosas (CIENI), Instituto Nacional de Enfermedades Respiratorias (INER)	Consorcio Mexicano de Vigilancia Genómica (CoViGen-Mex). Authors (in alphabetical order): Julio Elias Alvarado-Yaah et al
EPI_ISL_3557026	Mexico/QUE_INER_IMSS_1755/2021	2021-07-26	North America	Mexico	Laboratorio Central de Epidemiología (LCE)	Centro de Investigación en Enfermedades Infecciosas (CIENI), Instituto Nacional de Enfermedades Respiratorias (INER)	Consorcio Mexicano de Vigilancia Genómica (CoViGen-Mex). Authors (in alphabetical order): Julio Elias Alvarado-Yaah et al
EPI_ISL_3557027	Mexico/QUE_INER_IMSS_1756/2021	2021-07-26	North America	Mexico	Laboratorio Central de Epidemiología (LCE)	Centro de Investigación en Enfermedades Infecciosas (CIENI), Instituto Nacional de Enfermedades Respiratorias (INER)	Consorcio Mexicano de Vigilancia Genómica (CoViGen-Mex). Authors (in alphabetical order): Julio Elias Alvarado-Yaah et al
EPI_ISL_3557029	Mexico/QUE_INER_IMSS_1758/2021	2021-07-27	North America	Mexico	Laboratorio Central de Epidemiología (LCE)	Centro de Investigación en Enfermedades Infecciosas (CIENI), Instituto Nacional de Enfermedades Respiratorias (INER)	Consorcio Mexicano de Vigilancia Genómica (CoViGen-Mex). Authors (in alphabetical order): Julio Elias Alvarado-Yaah et al
EPI_ISL_3557030	Mexico/QUE_INER_IMSS_1759/2021	2021-07-27	North America	Mexico	Laboratorio Central de Epidemiología (LCE)	Centro de Investigación en Enfermedades Infecciosas (CIENI), Instituto Nacional de Enfermedades Respiratorias (INER)	Consorcio Mexicano de Vigilancia Genómica (CoViGen-Mex). Authors (in alphabetical order): Julio Elias Alvarado-Yaah et al
EPI_ISL_3557049	Mexico/QUE_INER_IMSS_1778/2021	2021-07-28	North America	Mexico	Laboratorio Central de Epidemiología (LCE)	Centro de Investigación en Enfermedades Infecciosas (CIENI), Instituto Nacional de Enfermedades Respiratorias (INER)	Consorcio Mexicano de Vigilancia Genómica (CoViGen-Mex). Authors (in alphabetical order): Julio Elias Alvarado-Yaah et al
EPI_ISL_3557050	Mexico/QUE_INER_IMSS_1779/2021	2021-07-28	North America	Mexico	Laboratorio Central de Epidemiología (LCE)	Centro de Investigación en Enfermedades Infecciosas (CIENI), Instituto Nacional de Enfermedades Respiratorias (INER)	Consorcio Mexicano de Vigilancia Genómica (CoViGen-Mex). Authors (in alphabetical order): Julio Elias Alvarado-Yaah et al
EPI_ISL_3557051	Mexico/QUE_INER_IMSS_1780/2021	2021-07-28	North America	Mexico	Laboratorio Central de Epidemiología (LCE)	Centro de Investigación en Enfermedades Infecciosas (CIENI), Instituto Nacional de Enfermedades Respiratorias (INER)	Consorcio Mexicano de Vigilancia Genómica (CoViGen-Mex). Authors (in alphabetical order): Julio Elias Alvarado-Yaah et al
EPI_ISL_3557052	Mexico/QUE_INER_IMSS_1781/2021	2021-07-28	North America	Mexico	Laboratorio Central de Epidemiología (LCE)	Centro de Investigación en Enfermedades Infecciosas (CIENI), Instituto Nacional de Enfermedades Respiratorias (INER)	Consorcio Mexicano de Vigilancia Genómica (CoViGen-Mex). Authors (in alphabetical order): Julio Elias Alvarado-Yaah et al
EPI_ISL_3557127	Mexico/QUE_INER_IMSS_1856/2021	2021-07-31	North America	Mexico	Laboratorio Central de Epidemiología (LCE)	Centro de Investigación en Enfermedades Infecciosas (CIENI), Instituto Nacional de Enfermedades Respiratorias (INER)	Consorcio Mexicano de Vigilancia Genómica (CoViGen-Mex). Authors (in alphabetical order): Julio Elias Alvarado-Yaah et al
EPI_ISL_4299648	Mexico/QUE_INER_IMSS_2225/2021	2021-08-25	North America	Mexico	Laboratorio Central de Epidemiología (LCE)	Centro de Investigación en Enfermedades Infecciosas (CIENI), Instituto Nacional de Enfermedades Respiratorias (INER)	Consorcio Mexicano de Vigilancia Genómica (CoViGen-Mex). Authors (in alphabetical order): Julio Elias Alvarado-Yaah et al
EPI_ISL_4299649	Mexico/QUE_INER_IMSS_2226/2021	2021-08-25	North America	Mexico	Laboratorio Central de Epidemiología (LCE)	Centro de Investigación en Enfermedades Infecciosas (CIENI), Instituto Nacional de Enfermedades Respiratorias (INER)	Consorcio Mexicano de Vigilancia Genómica (CoViGen-Mex). Authors (in alphabetical order): Julio Elias Alvarado-Yaah et al
EPI_ISL_3923767	Mexico/QUE_InDRE_FB28421_S5905/2021	2021-07-30	North America	Mexico	LESP Queretaro	Instituto de Diagnostico y Referencia Epidemiologicos (INDRE)	Claudia Wong-Arambula et al
EPI_ISL_3923776	Mexico/QUE_InDRE_FB28422_S5906/2021	2021-08-01	North America	Mexico	LESP Queretaro	Instituto de Diagnostico y Referencia Epidemiologicos (INDRE)	Claudia Wong-Arambula et al
EPI_ISL_3923807	Mexico/QUE_InDRE_FB28423_S5907/2021	2021-07-31	North America	Mexico	LESP Queretaro	Instituto de Diagnostico y Referencia Epidemiologicos (INDRE)	Claudia Wong-Arambula et al
EPI_ISL_3923784	Mexico/QUE_InDRE_FB28426_S5908/2021	2021-08-01	North America	Mexico	LESP Queretaro	Instituto de Diagnostico y Referencia Epidemiologicos (INDRE)	Claudia Wong-Arambula et al
EPI_ISL_3923808	Mexico/QUE_InDRE_FB28427_S5909/2021	2021-08-01	North America	Mexico	LESP Queretaro	Instituto de Diagnostico y Referencia Epidemiologicos (INDRE)	Claudia Wong-Arambula et al
EPI_ISL_3923809	Mexico/QUE_InDRE_FB28430_S5910/2021	2021-08-02	North America	Mexico	LESP Queretaro	Instituto de Diagnostico y Referencia Epidemiologicos (INDRE)	Claudia Wong-Arambula et al
EPI_ISL_3923777	Mexico/QUE_InDRE_FB28431_S5911/2021	2021-08-02	North America	Mexico	LESP Queretaro	Instituto de Diagnostico y Referencia Epidemiologicos (INDRE)	Claudia Wong-Arambula et al
EPI_ISL_3923810	Mexico/QUE_InDRE_FB28432_S5912/2021	2021-08-02	North America	Mexico	LESP Queretaro	Instituto de Diagnostico y Referencia Epidemiologicos (INDRE)	Claudia Wong-Arambula et al
EPI_ISL_3923782	Mexico/QUE_InDRE_FB28433_S5913/2021	2021-08-02	North America	Mexico	LESP Queretaro	Instituto de Diagnostico y Referencia Epidemiologicos (INDRE)	Claudia Wong-Arambula et al
EPI_ISL_3923811	Mexico/QUE_InDRE_FB28434_S5914/2021	2021-08-02	North America	Mexico	LESP Queretaro	Instituto de Diagnostico y Referencia Epidemiologicos (INDRE)	Claudia Wong-Arambula et al
EPI_ISL_3923812	Mexico/QUE_InDRE_FB28435_S5915/2021	2021-08-02	North America	Mexico	LESP Queretaro	Instituto de Diagnostico y Referencia Epidemiologicos (INDRE)	Claudia Wong-Arambula et al
EPI_ISL_3923740	Mexico/QUE_InDRE_FB28436_S5916/2021	2021-08-02	North America	Mexico	LESP Queretaro	Instituto de Diagnostico y Referencia Epidemiologicos (INDRE)	Claudia Wong-Arambula et al
EPI_ISL_3923766	Mexico/QUE_InDRE_FB28437_S5917/2021	2021-08-02	North America	Mexico	LESP Queretaro	Instituto de Diagnostico y Referencia Epidemiologicos (INDRE)	Claudia Wong-Arambula et al
EPI_ISL_3923813	Mexico/QUE_InDRE_FB28438_S5918/2021	2021-08-02	North America	Mexico	LESP Queretaro	Instituto de Diagnostico y Referencia Epidemiologicos (INDRE)	Claudia Wong-Arambula et al
EPI_ISL_3923814	Mexico/QUE_InDRE_FB28439_S5919/2021	2021-08-02	North America	Mexico	LESP Queretaro	Instituto de Diagnostico y Referencia Epidemiologicos (INDRE)	Claudia Wong-Arambula et al
EPI_ISL_3923815	Mexico/QUE_InDRE_FB28440_S5920/2021	2021-08-02	North America	Mexico	LESP Queretaro	Instituto de Diagnostico y Referencia Epidemiologicos (INDRE)	Claudia Wong-Arambula et al
EPI_ISL_3923816	Mexico/QUE_InDRE_FB28443_S5922/2021	2021-08-02	North America	Mexico	LESP Queretaro	Instituto de Diagnostico y Referencia Epidemiologicos (INDRE)	Claudia Wong-Arambula et al
EPI_ISL_3923817	Mexico/QUE_InDRE_FB28444_S5923/2021	2021-08-02	North America	Mexico	LESP Queretaro	Instituto de Diagnostico y Referencia Epidemiologicos (INDRE)	Claudia Wong-Arambula et al
EPI_ISL_3923818	Mexico/QUE_InDRE_FB28446_S5925/2021	2021-08-02	North America	Mexico	LESP Queretaro	Instituto de Diagnostico y Referencia Epidemiologicos (INDRE)	Claudia Wong-Arambula et al
EPI_ISL_3923819	Mexico/QUE_InDRE_FB28448_S5927/2021	2021-08-03	North America	Mexico	LESP Queretaro	Instituto de Diagnostico y Referencia Epidemiologicos (INDRE)	Claudia Wong-Arambula et al
EPI_ISL_3923737	Mexico/QUE_InDRE_FB28449_S5928/2021	2021-08-02	North America	Mexico	LESP Queretaro	Instituto de Diagnostico y Referencia Epidemiologicos (INDRE)	Claudia Wong-Arambula et al
EPI_ISL_3923768	Mexico/QUE_InDRE_FB28452_S5930/2021	2021-08-03	North America	Mexico	LESP Queretaro	Instituto de Diagnostico y Referencia Epidemiologicos (INDRE)	Claudia Wong-Arambula et al
EPI_ISL_3923820	Mexico/QUE_InDRE_FB28453_S5931/2021	2021-08-03	North America	Mexico	LESP Queretaro	Instituto de Diagnostico y Referencia Epidemiologicos (INDRE)	Claudia Wong-Arambula et al
EPI_ISL_3923821	Mexico/QUE_InDRE_FB28455_S5932/2021	2021-08-02	North America	Mexico	LESP Queretaro	Instituto de Diagnostico y Referencia Epidemiologicos (INDRE)	Claudia Wong-Arambula et al
EPI_ISL_3923822	Mexico/QUE_InDRE_FB28459_S5934/2021	2021-08-05	North America	Mexico	LESP Queretaro	Instituto de Diagnostico y Referencia Epidemiologicos (INDRE)	Claudia Wong-Arambula et al
EPI_ISL_3923823	Mexico/QUE_InDRE_FB28460_S5935/2021	2021-08-05	North America	Mexico	LESP Queretaro	Instituto de Diagnostico y Referencia Epidemiologicos (INDRE)	Claudia Wong-Arambula et al
EPI_ISL_3923824	Mexico/QUE_InDRE_FB28462_S5937/2021	2021-08-05	North America	Mexico	LESP Queretaro	Instituto de Diagnostico y Referencia Epidemiologicos (INDRE)	Claudia Wong-Arambula et al
EPI_ISL_3923825	Mexico/QUE_InDRE_FB28463_S5938/2021	2021-08-05	North America	Mexico	LESP Queretaro	Instituto de Diagnostico y Referencia Epidemiologicos (INDRE)	Claudia Wong-Arambula et al
EPI_ISL_3923826	Mexico/QUE_InDRE_FB28464_S5939/2021	2021-08-07	North America	Mexico	LESP Queretaro	Instituto de Diagnostico y Referencia Epidemiologicos (INDRE)	Claudia Wong-Arambula et al
EPI_ISL_3923827	Mexico/QUE_InDRE_FB28465_S5940/2021	2021-08-02	North America	Mexico	LESP Queretaro	Instituto de Diagnostico y Referencia Epidemiologicos (INDRE)	Claudia Wong-Arambula et al
EPI_ISL_3923828	Mexico/QUE_InDRE_FB28466_S5941/2021	2021-08-03	North America	Mexico	LESP Queretaro	Instituto de Diagnostico y Referencia Epidemiologicos (INDRE)	Claudia Wong-Arambula et al
EPI_ISL_3923829	Mexico/QUE_InDRE_FB28468_S5942/2021	2021-08-03	North America	Mexico	LESP Queretaro	Instituto de Diagnostico y Referencia Epidemiologicos (INDRE)	Claudia Wong-Arambula et al
EPI_ISL_3923830	Mexico/QUE_InDRE_FB28469_S5943/2021	2021-08-03	North America	Mexico	LESP Queretaro	Instituto de Diagnostico y Referencia Epidemiologicos (INDRE)	Claudia Wong-Arambula et al
EPI_ISL_3923831	Mexico/QUE_InDRE_FB28470_S5944/2021	2021-08-03	North America	Mexico	LESP Queretaro	Instituto de Diagnostico y Referencia Epidemiologicos (INDRE)	Claudia Wong-Arambula et al
EPI_ISL_3923832	Mexico/QUE_InDRE_FB28471_S5945/2021	2021-08-03	North America	Mexico	LESP Queretaro	Instituto de Diagnostico y Referencia Epidemiologicos (INDRE)	Claudia Wong-Arambula et al
EPI_ISL_3923833	Mexico/QUE_InDRE_FB28472_S5946/2021	2021-08-03	North America	Mexico	LESP Queretaro	Instituto de Diagnostico y Referencia Epidemiologicos (INDRE)	Claudia Wong-Arambula et al
EPI_ISL_3923834	Mexico/QUE_InDRE_FB28473_S5947/2021	2021-08-03	North America	Mexico	LESP Queretaro	Instituto de Diagnostico y Referencia Epidemiologicos (INDRE)	Claudia Wong-Arambula et al
EPI_ISL_3923835	Mexico/QUE_InDRE_FB28474_S5948/2021	2021-08-03	North America	Mexico	LESP Queretaro	Instituto de Diagnostico y Referencia Epidemiologicos (INDRE)	Claudia Wong-Arambula et al
EPI_ISL_3923836	Mexico/QUE_InDRE_FB28475_S5949/2021	2021-08-03	North America	Mexico	LESP Queretaro	Instituto de Diagnostico y Referencia Epidemiologicos (INDRE)	Claudia Wong-Arambula et al
EPI_ISL_3923837	Mexico/QUE_InDRE_FB28476_S5950/2021	2021-08-03	North America	Mexico	LESP Queretaro	Instituto de Diagnostico y Referencia Epidemiologicos (INDRE)	Claudia Wong-Arambula et al
EPI_ISL_3923838	Mexico/QUE_InDRE_FB28478_S5951/2021	2021-08-03	North America	Mexico	LESP Queretaro	Instituto de Diagnostico y Referencia Epidemiologicos (INDRE)	Claudia Wong-Arambula et al
EPI_ISL_3923839	Mexico/QUE_InDRE_FB28479_S5952/2021	2021-08-03	North America	Mexico	LESP Queretaro	Instituto de Diagnostico y Referencia Epidemiologicos (INDRE)	Claudia Wong-Arambula et al
EPI_ISL_3923840	Mexico/QUE_InDRE_FB28480_S5953/2021	2021-08-03	North America	Mexico	LESP Queretaro	Instituto de Diagnostico y Referencia Epidemiologicos (INDRE)	Claudia Wong-Arambula et al
EPI_ISL_3923841	Mexico/QUE_InDRE_FB28483_S5954/2021	2021-08-03	North America	Mexico	LESP Queretaro	Instituto de Diagnostico y Referencia Epidemiologicos (INDRE)	Claudia Wong-Arambula et al
EPI_ISL_3923842	Mexico/QUE_InDRE_FB28485_S5956/2021	2021-08-04	North America	Mexico	LESP Queretaro	Instituto de Diagnostico y Referencia Epidemiologicos (INDRE)	Claudia Wong-Arambula et al
EPI_ISL_3923843	Mexico/QUE_InDRE_FB28487_S5958/2021	2021-08-04	North America	Mexico	LESP Queretaro	Instituto de Diagnostico y Referencia Epidemiologicos (INDRE)	Claudia Wong-Arambula et al
EPI_ISL_3923844	Mexico/QUE_InDRE_FB28491_S5960/2021	2021-08-04	North America	Mexico	LESP Queretaro	Instituto de Diagnostico y Referencia Epidemiologicos (INDRE)	Claudia Wong-Arambula et al
EPI_ISL_3923845	Mexico/QUE_InDRE_FB28492_S5961/2021	2021-08-04	North America	Mexico	LESP Queretaro	Instituto de Diagnostico y Referencia Epidemiologicos (INDRE)	Claudia Wong-Arambula et al
EPI_ISL_3923846	Mexico/QUE_InDRE_FB28493_S5962/2021	2021-08-04	North America	Mexico	LESP Queretaro	Instituto de Diagnostico y Referencia Epidemiologicos (INDRE)	Claudia Wong-Arambula et al
EPI_ISL_3923847	Mexico/QUE_InDRE_FB28494_S5963/2021	2021-08-04	North America	Mexico	LESP Queretaro	Instituto de Diagnostico y Referencia Epidemiologicos (INDRE)	Claudia Wong-Arambula et al
EPI_ISL_3923848	Mexico/QUE_InDRE_FB28495_S5964/2021	2021-08-04	North America	Mexico	LESP Queretaro	Instituto de Diagnostico y Referencia Epidemiologicos (INDRE)	Claudia Wong-Arambula et al
EPI_ISL_3923849	Mexico/QUE_InDRE_FB28496_S5965/2021	2021-08-04	North America	Mexico	LESP Queretaro	Instituto de Diagnostico y Referencia Epidemiologicos (INDRE)	Claudia Wong-Arambula et al
EPI_ISL_3923850	Mexico/QUE_InDRE_FB28497_S5966/2021	2021-08-04	North America	Mexico	LESP Queretaro	Instituto de Diagnostico y Referencia Epidemiologicos (INDRE)	Claudia Wong-Arambula et al
EPI_ISL_3923764	Mexico/QUE_InDRE_FB28498_S5967/2021	2021-08-04	North America	Mexico	LESP Queretaro	Instituto de Diagnostico y Referencia Epidemiologicos (INDRE)	Claudia Wong-Arambula et al
EPI_ISL_4199394	Mexico/QUE_InDRE_FB31049_S6442/2021	2021-08-08	North America	Mexico	LESP Queretaro	Instituto de Diagnostico y Referencia Epidemiologicos (INDRE)	Claudia Wong-Arambula et al
EPI_ISL_4199406	Mexico/QUE_InDRE_FB31059_S6451/2021	2021-08-09	North America	Mexico	LESP Queretaro	Instituto de Diagnostico y Referencia Epidemiologicos (INDRE)	Claudia Wong-Arambula et al
EPI_ISL_4199471	Mexico/QUE_InDRE_FB31062_S6454/2021	2021-08-09	North America	Mexico	LESP Queretaro	Instituto de Diagnostico y Referencia Epidemiologicos (INDRE)	Claudia Wong-Arambula et al
EPI_ISL_4199459	Mexico/QUE_InDRE_FB31063_S6455/2021	2021-08-09	North America	Mexico	LESP Queretaro	Instituto de Diagnostico y Referencia Epidemiologicos (INDRE)	Claudia Wong-Arambula et al
EPI_ISL_4199395	Mexico/QUE_InDRE_FB31064_S6456/2021	2021-08-09	North America	Mexico	LESP Queretaro	Instituto de Diagnostico y Referencia Epidemiologicos (INDRE)	Claudia Wong-Arambula et al
EPI_ISL_4199396	Mexico/QUE_InDRE_FB31066_S6458/2021	2021-08-09	North America	Mexico	LESP Queretaro	Instituto de Diagnostico y Referencia Epidemiologicos (INDRE)	Claudia Wong-Arambula et al
EPI_ISL_4199511	Mexico/QUE_InDRE_FB31075_S6466/2021	2021-08-09	North America	Mexico	LESP Queretaro	Instituto de Diagnostico y Referencia Epidemiologicos (INDRE)	Claudia Wong-Arambula et al
EPI_ISL_4603071	Mexico/QUE_InDRE_FB38870_S7111/2021	2021-09-03	North America	Mexico	LESP Queretaro	Instituto de Diagnostico y Referencia Epidemiologicos (INDRE)	Claudia Wong-Arambula et al
EPI_ISL_4603072	Mexico/QUE_InDRE_FB38871_S7112/2021	2021-09-03	North America	Mexico	LESP Queretaro	Instituto de Diagnostico y Referencia Epidemiologicos (INDRE)	Claudia Wong-Arambula et al
EPI_ISL_4603073	Mexico/QUE_InDRE_FB38872_S7113/2021	2021-09-03	North America	Mexico	LESP Queretaro	Instituto de Diagnostico y Referencia Epidemiologicos (INDRE)	Claudia Wong-Arambula et al
EPI_ISL_4603074	Mexico/QUE_InDRE_FB38873_S7114/2021	2021-09-03	North America	Mexico	LESP Queretaro	Instituto de Diagnostico y Referencia Epidemiologicos (INDRE)	Claudia Wong-Arambula et al
EPI_ISL_4603076	Mexico/QUE_InDRE_FB38875_S7116/2021	2021-09-03	North America	Mexico	LESP Queretaro	Instituto de Diagnostico y Referencia Epidemiologicos (INDRE)	Claudia Wong-Arambula et al
EPI_ISL_4603077	Mexico/QUE_InDRE_FB38876_S7117/2021	2021-09-03	North America	Mexico	LESP Queretaro	Instituto de Diagnostico y Referencia Epidemiologicos (INDRE)	Claudia Wong-Arambula et al
EPI_ISL_4603078	Mexico/QUE_InDRE_FB38877_S7118/2021	2021-09-03	North America	Mexico	LESP Queretaro	Instituto de Diagnostico y Referencia Epidemiologicos (INDRE)	Claudia Wong-Arambula et al
EPI_ISL_4603079	Mexico/QUE_InDRE_FB38878_S7119/2021	2021-09-03	North America	Mexico	LESP Queretaro	Instituto de Diagnostico y Referencia Epidemiologicos (INDRE)	Claudia Wong-Arambula et al
EPI_ISL_4603080	Mexico/QUE_InDRE_FB38879_S7120/2021	2021-09-03	North America	Mexico	LESP Queretaro	Instituto de Diagnostico y Referencia Epidemiologicos (INDRE)	Claudia Wong-Arambula et al
EPI_ISL_4603081	Mexico/QUE_InDRE_FB38880_S7121/2021	2021-09-03	North America	Mexico	LESP Queretaro	Instituto de Diagnostico y Referencia Epidemiologicos (INDRE)	Claudia Wong-Arambula et al
EPI_ISL_4603082	Mexico/QUE_InDRE_FB38881_S7122/2021	2021-09-03	North America	Mexico	LESP Queretaro	Instituto de Diagnostico y Referencia Epidemiologicos (INDRE)	Claudia Wong-Arambula et al
EPI_ISL_4603083	Mexico/QUE_InDRE_FB38882_S7123/2021	2021-09-03	North America	Mexico	LESP Queretaro	Instituto de Diagnostico y Referencia Epidemiologicos (INDRE)	Claudia Wong-Arambula et al
EPI_ISL_4603084	Mexico/QUE_InDRE_FB38883_S7124/2021	2021-09-03	North America	Mexico	LESP Queretaro	Instituto de Diagnostico y Referencia Epidemiologicos (INDRE)	Claudia Wong-Arambula et al
EPI_ISL_4603085	Mexico/QUE_InDRE_FB38884_S7125/2021	2021-09-03	North America	Mexico	LESP Queretaro	Instituto de Diagnostico y Referencia Epidemiologicos (INDRE)	Claudia Wong-Arambula et al
EPI_ISL_4603086	Mexico/QUE_InDRE_FB38885_S7126/2021	2021-09-03	North America	Mexico	LESP Queretaro	Instituto de Diagnostico y Referencia Epidemiologicos (INDRE)	Claudia Wong-Arambula et al
EPI_ISL_4603087	Mexico/QUE_InDRE_FB38886_S7127/2021	2021-09-04	North America	Mexico	LESP Queretaro	Instituto de Diagnostico y Referencia Epidemiologicos (INDRE)	Claudia Wong-Arambula et al
EPI_ISL_4603088	Mexico/QUE_InDRE_FB38887_S7128/2021	2021-09-04	North America	Mexico	LESP Queretaro	Instituto de Diagnostico y Referencia Epidemiologicos (INDRE)	Claudia Wong-Arambula et al
EPI_ISL_4603089	Mexico/QUE_InDRE_FB38888_S7129/2021	2021-09-04	North America	Mexico	LESP Queretaro	Instituto de Diagnostico y Referencia Epidemiologicos (INDRE)	Claudia Wong-Arambula et al
EPI_ISL_4603090	Mexico/QUE_InDRE_FB38889_S7130/2021	2021-09-04	North America	Mexico	LESP Queretaro	Instituto de Diagnostico y Referencia Epidemiologicos (INDRE)	Claudia Wong-Arambula et al
EPI_ISL_4603091	Mexico/QUE_InDRE_FB38890_S7131/2021	2021-09-04	North America	Mexico	LESP Queretaro	Instituto de Diagnostico y Referencia Epidemiologicos (INDRE)	Claudia Wong-Arambula et al
EPI_ISL_4603093	Mexico/QUE_InDRE_FB38892_S7133/2021	2021-09-05	North America	Mexico	LESP Queretaro	Instituto de Diagnostico y Referencia Epidemiologicos (INDRE)	Claudia Wong-Arambula et al
EPI_ISL_4603094	Mexico/QUE_InDRE_FB38893_S7134/2021	2021-09-05	North America	Mexico	LESP Queretaro	Instituto de Diagnostico y Referencia Epidemiologicos (INDRE)	Claudia Wong-Arambula et al
EPI_ISL_4917839	Mexico/QUE_InDRE_FB39777_S7367/2021	2021-09-08	North America	Mexico	LESP Queretaro	Instituto de Diagnostico y Referencia Epidemiologicos (INDRE)	Claudia Wong-Arambula et al
EPI_ISL_4917964	Mexico/QUE_InDRE_FB39792_S7368/2021	2021-09-08	North America	Mexico	LESP Queretaro	Instituto de Diagnostico y Referencia Epidemiologicos (INDRE)	Claudia Wong-Arambula et al
EPI_ISL_4917965	Mexico/QUE_InDRE_FB39798_S7369/2021	2021-09-08	North America	Mexico	LESP Queretaro	Instituto de Diagnostico y Referencia Epidemiologicos (INDRE)	Claudia Wong-Arambula et al
EPI_ISL_4917866	Mexico/QUE_InDRE_FB39800_S7370/2021	2021-09-08	North America	Mexico	LESP Queretaro	Instituto de Diagnostico y Referencia Epidemiologicos (INDRE)	Claudia Wong-Arambula et al
EPI_ISL_4917966	Mexico/QUE_InDRE_FB39801_S7371/2021	2021-09-08	North America	Mexico	LESP Queretaro	Instituto de Diagnostico y Referencia Epidemiologicos (INDRE)	Claudia Wong-Arambula et al
EPI_ISL_4917967	Mexico/QUE_InDRE_FB39803_S7372/2021	2021-09-08	North America	Mexico	LESP Queretaro	Instituto de Diagnostico y Referencia Epidemiologicos (INDRE)	Claudia Wong-Arambula et al
EPI_ISL_4917968	Mexico/QUE_InDRE_FB39808_S7373/2021	2021-09-09	North America	Mexico	LESP Queretaro	Instituto de Diagnostico y Referencia Epidemiologicos (INDRE)	Claudia Wong-Arambula et al
EPI_ISL_4917969	Mexico/QUE_InDRE_FB39821_S7374/2021	2021-09-09	North America	Mexico	LESP Queretaro	Instituto de Diagnostico y Referencia Epidemiologicos (INDRE)	Claudia Wong-Arambula et al
EPI_ISL_4917970	Mexico/QUE_InDRE_FB39823_S7375/2021	2021-09-09	North America	Mexico	LESP Queretaro	Instituto de Diagnostico y Referencia Epidemiologicos (INDRE)	Claudia Wong-Arambula et al
EPI_ISL_4917828	Mexico/QUE_InDRE_FB39825_S7376/2021	2021-09-08	North America	Mexico	LESP Queretaro	Instituto de Diagnostico y Referencia Epidemiologicos (INDRE)	Claudia Wong-Arambula et al
EPI_ISL_4917971	Mexico/QUE_InDRE_FB39829_S7377/2021	2021-09-09	North America	Mexico	LESP Queretaro	Instituto de Diagnostico y Referencia Epidemiologicos (INDRE)	Claudia Wong-Arambula et al
EPI_ISL_4917972	Mexico/QUE_InDRE_FB39834_S7378/2021	2021-09-09	North America	Mexico	LESP Queretaro	Instituto de Diagnostico y Referencia Epidemiologicos (INDRE)	Claudia Wong-Arambula et al
EPI_ISL_4917973	Mexico/QUE_InDRE_FB39837_S7379/2021	2021-09-09	North America	Mexico	LESP Queretaro	Instituto de Diagnostico y Referencia Epidemiologicos (INDRE)	Claudia Wong-Arambula et al
EPI_ISL_4917974	Mexico/QUE_InDRE_FB39838_S7380/2021	2021-09-09	North America	Mexico	LESP Queretaro	Instituto de Diagnostico y Referencia Epidemiologicos (INDRE)	Claudia Wong-Arambula et al
EPI_ISL_4917975	Mexico/QUE_InDRE_FB39841_S7381/2021	2021-09-10	North America	Mexico	LESP Queretaro	Instituto de Diagnostico y Referencia Epidemiologicos (INDRE)	Claudia Wong-Arambula et al
EPI_ISL_4917976	Mexico/QUE_InDRE_FB39848_S7382/2021	2021-09-10	North America	Mexico	LESP Queretaro	Instituto de Diagnostico y Referencia Epidemiologicos (INDRE)	Claudia Wong-Arambula et al
EPI_ISL_4917829	Mexico/QUE_InDRE_FB39853_S7383/2021	2021-09-10	North America	Mexico	LESP Queretaro	Instituto de Diagnostico y Referencia Epidemiologicos (INDRE)	Claudia Wong-Arambula et al
EPI_ISL_4917977	Mexico/QUE_InDRE_FB41839_S7577/2021	2021-09-14	North America	Mexico	LESP Queretaro	Instituto de Diagnostico y Referencia Epidemiologicos (INDRE)	Claudia Wong-Arambula et al
EPI_ISL_4917978	Mexico/QUE_InDRE_FB42092_S7637/2021	2021-09-13	North America	Mexico	LESP Queretaro	Instituto de Diagnostico y Referencia Epidemiologicos (INDRE)	Claudia Wong-Arambula et al
EPI_ISL_4917979	Mexico/QUE_InDRE_FB42120_S7638/2021	2021-09-13	North America	Mexico	LESP Queretaro	Instituto de Diagnostico y Referencia Epidemiologicos (INDRE)	Claudia Wong-Arambula et al
EPI_ISL_4917980	Mexico/QUE_InDRE_FB42121_S7639/2021	2021-09-14	North America	Mexico	LESP Queretaro	Instituto de Diagnostico y Referencia Epidemiologicos (INDRE)	Claudia Wong-Arambula et al
EPI_ISL_4917981	Mexico/QUE_InDRE_FB42125_S7640/2021	2021-09-14	North America	Mexico	LESP Queretaro	Instituto de Diagnostico y Referencia Epidemiologicos (INDRE)	Claudia Wong-Arambula et al
EPI_ISL_4917986	Mexico/QUE_InDRE_FB42127_S7641/2021	2021-09-13	North America	Mexico	LESP Queretaro	Instituto de Diagnostico y Referencia Epidemiologicos (INDRE)	Claudia Wong-Arambula et al
EPI_ISL_4917877	Mexico/QUE_InDRE_FB42131_S7642/2021	2021-09-15	North America	Mexico	LESP Queretaro	Instituto de Diagnostico y Referencia Epidemiologicos (INDRE)	Claudia Wong-Arambula et al
EPI_ISL_4917987	Mexico/QUE_InDRE_FB42142_S7643/2021	2021-09-15	North America	Mexico	LESP Queretaro	Instituto de Diagnostico y Referencia Epidemiologicos (INDRE)	Claudia Wong-Arambula et al
EPI_ISL_4917988	Mexico/QUE_InDRE_FB42144_S7644/2021	2021-09-16	North America	Mexico	LESP Queretaro	Instituto de Diagnostico y Referencia Epidemiologicos (INDRE)	Claudia Wong-Arambula et al
EPI_ISL_4917867	Mexico/QUE_InDRE_FB42145_S7645/2021	2021-09-16	North America	Mexico	LESP Queretaro	Instituto de Diagnostico y Referencia Epidemiologicos (INDRE)	Claudia Wong-Arambula et al
EPI_ISL_4917989	Mexico/QUE_InDRE_FB42149_S7646/2021	2021-09-17	North America	Mexico	LESP Queretaro	Instituto de Diagnostico y Referencia Epidemiologicos (INDRE)	Claudia Wong-Arambula et al
EPI_ISL_4917990	Mexico/QUE_InDRE_FB42151_S7647/2021	2021-09-17	North America	Mexico	LESP Queretaro	Instituto de Diagnostico y Referencia Epidemiologicos (INDRE)	Claudia Wong-Arambula et al
EPI_ISL_4917991	Mexico/QUE_InDRE_FB42154_S7648/2021	2021-09-18	North America	Mexico	LESP Queretaro	Instituto de Diagnostico y Referencia Epidemiologicos (INDRE)	Claudia Wong-Arambula et al
EPI_ISL_4917841	Mexico/QUE_InDRE_FB42155_S7649/2021	2021-09-18	North America	Mexico	LESP Queretaro	Instituto de Diagnostico y Referencia Epidemiologicos (INDRE)	Claudia Wong-Arambula et al
EPI_ISL_4917992	Mexico/QUE_InDRE_FB42156_S7650/2021	2021-09-18	North America	Mexico	LESP Queretaro	Instituto de Diagnostico y Referencia Epidemiologicos (INDRE)	Claudia Wong-Arambula et al
EPI_ISL_4917993	Mexico/QUE_InDRE_FB42158_S7651/2021	2021-09-18	North America	Mexico	LESP Queretaro	Instituto de Diagnostico y Referencia Epidemiologicos (INDRE)	Claudia Wong-Arambula et al
EPI_ISL_1662181	Mexico/QUE_LANGEBIO_IMSS_0420/2021	2021-03-22	North America	Mexico	Laboratorio Central de Epidemiologia (LCE)	Unidad de Genomica Avanzada	Consorcio Mexicano de Vigilancia Genomica (CoViGen-Mex). Authors (in alphabetical order): Julio Elias Alvarado-Yaah et al
EPI_ISL_1662182	Mexico/QUE_LANGEBIO_IMSS_0458/2021	2021-03-24	North America	Mexico	Laboratorio Central de Epidemiologia (LCE)	Unidad de Genomica Avanzada	Consorcio Mexicano de Vigilancia Genomica (CoViGen-Mex). Authors (in alphabetical order): Julio Elias Alvarado-Yaah et al
EPI_ISL_1662183	Mexico/QUE_LANGEBIO_IMSS_0495/2021	2021-03-30	North America	Mexico	Laboratorio Central de Epidemiologia (LCE)	Unidad de Genomica Avanzada	Consorcio Mexicano de Vigilancia Genomica (CoViGen-Mex). Authors (in alphabetical order): Julio Elias Alvarado-Yaah et al
EPI_ISL_2401943	Mexico/QUE_LANGEBIO_IMSS_0516/2021	2021-04-19	North America	Mexico	Centro de Investigación Biomédica del Noreste (CIBIN)	Unidad de Genomica Avanzada	Consorcio Mexicano de Vigilancia Genomica (CoViGen-Mex). Authors (in alphabetical order): Julio Elias Alvarado-Yaah et al
EPI_ISL_2402195	Mexico/QUE_LANGEBIO_IMSS_0784/2021	2021-04-23	North America	Mexico	Laboratorio Central de Epidemiologí­a (LCE)	Unidad de Genomica Avanzada	Consorcio Mexicano de Vigilancia Genomica (CoViGen-Mex). Authors (in alphabetical order): Julio Elias Alvarado-Yaah et al
EPI_ISL_2402220	Mexico/QUE_LANGEBIO_IMSS_0810/2021	2021-04-23	North America	Mexico	Laboratorio Central de Epidemiologí­a (LCE)	Unidad de Genomica Avanzada	Consorcio Mexicano de Vigilancia Genomica (CoViGen-Mex). Authors (in alphabetical order): Julio Elias Alvarado-Yaah et al
EPI_ISL_3568790	Mexico/QUE_LANGEBIO_IMSS_1390/2021	2021-06-13	North America	Mexico	Laboratorio Central de Epidemiologia (LCE)	Unidad de Genomica Avanzada	Consorcio Mexicano de Vigilancia Genomica (CoViGen-Mex). Authors (in alphabetical order): Julio Elias Alvarado-Yaah et al
EPI_ISL_3805497	Mexico/QUE_LANGEBIO_IMSS_2017/2021	2021-08-02	North America	Mexico	Laboratorio Central de Epidemiologi­a (LCE)	Unidad de Genomica Avanzada	Consorcio Mexicano de Vigilancia Genomica (CoViGen-Mex). Authors (in alphabetical order): Julio Elias Alvarado-Yaah et al
EPI_ISL_3805629	Mexico/QUE_LANGEBIO_IMSS_2018/2021	2021-08-02	North America	Mexico	Laboratorio Central de Epidemiologi­a (LCE)	Unidad de Genomica Avanzada	Consorcio Mexicano de Vigilancia Genomica (CoViGen-Mex). Authors (in alphabetical order): Julio Elias Alvarado-Yaah et al
EPI_ISL_3805556	Mexico/QUE_LANGEBIO_IMSS_2019/2021	2021-08-02	North America	Mexico	Laboratorio Central de Epidemiologi­a (LCE)	Unidad de Genomica Avanzada	Consorcio Mexicano de Vigilancia Genomica (CoViGen-Mex). Authors (in alphabetical order): Julio Elias Alvarado-Yaah et al
EPI_ISL_3805750	Mexico/QUE_LANGEBIO_IMSS_2020/2021	2021-08-02	North America	Mexico	Laboratorio Central de Epidemiologi­a (LCE)	Unidad de Genomica Avanzada	Consorcio Mexicano de Vigilancia Genomica (CoViGen-Mex). Authors (in alphabetical order): Julio Elias Alvarado-Yaah et al
EPI_ISL_3805753	Mexico/QUE_LANGEBIO_IMSS_2021/2021	2021-08-02	North America	Mexico	Laboratorio Central de Epidemiologi­a (LCE)	Unidad de Genomica Avanzada	Consorcio Mexicano de Vigilancia Genomica (CoViGen-Mex). Authors (in alphabetical order): Julio Elias Alvarado-Yaah et al
EPI_ISL_3805534	Mexico/QUE_LANGEBIO_IMSS_2022/2021	2021-08-03	North America	Mexico	Laboratorio Central de Epidemiologi­a (LCE)	Unidad de Genomica Avanzada	Consorcio Mexicano de Vigilancia Genomica (CoViGen-Mex). Authors (in alphabetical order): Julio Elias Alvarado-Yaah et al
EPI_ISL_3805751	Mexico/QUE_LANGEBIO_IMSS_2036/2021	2021-08-02	North America	Mexico	Laboratorio Central de Epidemiologi­a (LCE)	Unidad de Genomica Avanzada	Consorcio Mexicano de Vigilancia Genomica (CoViGen-Mex). Authors (in alphabetical order): Julio Elias Alvarado-Yaah et al
EPI_ISL_3805498	Mexico/QUE_LANGEBIO_IMSS_2037/2021	2021-08-02	North America	Mexico	Laboratorio Central de Epidemiologi­a (LCE)	Unidad de Genomica Avanzada	Consorcio Mexicano de Vigilancia Genomica (CoViGen-Mex). Authors (in alphabetical order): Julio Elias Alvarado-Yaah et al
EPI_ISL_3805585	Mexico/QUE_LANGEBIO_IMSS_2040/2021	2021-08-03	North America	Mexico	Laboratorio Central de Epidemiologi­a (LCE)	Unidad de Genomica Avanzada	Consorcio Mexicano de Vigilancia Genomica (CoViGen-Mex). Authors (in alphabetical order): Julio Elias Alvarado-Yaah et al
EPI_ISL_3805494	Mexico/QUE_LANGEBIO_IMSS_2041/2021	2021-08-02	North America	Mexico	Laboratorio Central de Epidemiologi­a (LCE)	Unidad de Genomica Avanzada	Consorcio Mexicano de Vigilancia Genomica (CoViGen-Mex). Authors (in alphabetical order): Julio Elias Alvarado-Yaah et al
EPI_ISL_3805489	Mexico/QUE_LANGEBIO_IMSS_2042/2021	2021-08-02	North America	Mexico	Laboratorio Central de Epidemiologi­a (LCE)	Unidad de Genomica Avanzada	Consorcio Mexicano de Vigilancia Genomica (CoViGen-Mex). Authors (in alphabetical order): Julio Elias Alvarado-Yaah et al
EPI_ISL_3805490	Mexico/QUE_LANGEBIO_IMSS_2043/2021	2021-08-02	North America	Mexico	Laboratorio Central de Epidemiologi­a (LCE)	Unidad de Genomica Avanzada	Consorcio Mexicano de Vigilancia Genomica (CoViGen-Mex). Authors (in alphabetical order): Julio Elias Alvarado-Yaah et al
EPI_ISL_3805584	Mexico/QUE_LANGEBIO_IMSS_2159/2021	2021-08-04	North America	Mexico	Laboratorio Central de Epidemiologi­a (LCE)	Unidad de Genomica Avanzada	Consorcio Mexicano de Vigilancia Genomica (CoViGen-Mex). Authors (in alphabetical order): Julio Elias Alvarado-Yaah et al
EPI_ISL_3805578	Mexico/QUE_LANGEBIO_IMSS_2160/2021	2021-08-04	North America	Mexico	Laboratorio Central de Epidemiologi­a (LCE)	Unidad de Genomica Avanzada	Consorcio Mexicano de Vigilancia Genomica (CoViGen-Mex). Authors (in alphabetical order): Julio Elias Alvarado-Yaah et al
EPI_ISL_3805550	Mexico/QUE_LANGEBIO_IMSS_2161/2021	2021-08-05	North America	Mexico	Laboratorio Central de Epidemiologi­a (LCE)	Unidad de Genomica Avanzada	Consorcio Mexicano de Vigilancia Genomica (CoViGen-Mex). Authors (in alphabetical order): Julio Elias Alvarado-Yaah et al
EPI_ISL_3805762	Mexico/QUE_LANGEBIO_IMSS_2162/2021	2021-08-04	North America	Mexico	Laboratorio Central de Epidemiologi­a (LCE)	Unidad de Genomica Avanzada	Consorcio Mexicano de Vigilancia Genomica (CoViGen-Mex). Authors (in alphabetical order): Julio Elias Alvarado-Yaah et al
EPI_ISL_3805636	Mexico/QUE_LANGEBIO_IMSS_2165/2021	2021-08-06	North America	Mexico	Laboratorio Central de Epidemiologi­a (LCE)	Unidad de Genomica Avanzada	Consorcio Mexicano de Vigilancia Genomica (CoViGen-Mex). Authors (in alphabetical order): Julio Elias Alvarado-Yaah et al
EPI_ISL_3805528	Mexico/QUE_LANGEBIO_IMSS_2166/2021	2021-08-06	North America	Mexico	Laboratorio Central de Epidemiologi­a (LCE)	Unidad de Genomica Avanzada	Consorcio Mexicano de Vigilancia Genomica (CoViGen-Mex). Authors (in alphabetical order): Julio Elias Alvarado-Yaah et al
EPI_ISL_3805588	Mexico/QUE_LANGEBIO_IMSS_2167/2021	2021-08-06	North America	Mexico	Laboratorio Central de Epidemiologi­a (LCE)	Unidad de Genomica Avanzada	Consorcio Mexicano de Vigilancia Genomica (CoViGen-Mex). Authors (in alphabetical order): Julio Elias Alvarado-Yaah et al
EPI_ISL_3805597	Mexico/QUE_LANGEBIO_IMSS_2168/2021	2021-08-06	North America	Mexico	Laboratorio Central de Epidemiologi­a (LCE)	Unidad de Genomica Avanzada	Consorcio Mexicano de Vigilancia Genomica (CoViGen-Mex). Authors (in alphabetical order): Julio Elias Alvarado-Yaah et al
EPI_ISL_3805698	Mexico/QUE_LANGEBIO_IMSS_2169/2021	2021-08-06	North America	Mexico	Laboratorio Central de Epidemiologi­a (LCE)	Unidad de Genomica Avanzada	Consorcio Mexicano de Vigilancia Genomica (CoViGen-Mex). Authors (in alphabetical order): Julio Elias Alvarado-Yaah et al
EPI_ISL_3805495	Mexico/QUE_LANGEBIO_IMSS_2170/2021	2021-08-05	North America	Mexico	Laboratorio Central de Epidemiologi­a (LCE)	Unidad de Genomica Avanzada	Consorcio Mexicano de Vigilancia Genomica (CoViGen-Mex). Authors (in alphabetical order): Julio Elias Alvarado-Yaah et al
EPI_ISL_4550122	Mexico/QUE_LANGEBIO_IMSS_2338/2021	2021-08-26	North America	Mexico	Laboratorio Central de Epidemiologia (LCE)	Unidad de Genomica Avanzada	Consorcio Mexicano de Vigilancia Genomica (CoViGen-Mex). Authors (in alphabetical order): Julio Elias Alvarado-Yaah et al
EPI_ISL_4550123	Mexico/QUE_LANGEBIO_IMSS_2339/2021	2021-08-30	North America	Mexico	Laboratorio Central de Epidemiologia (LCE)	Unidad de Genomica Avanzada	Consorcio Mexicano de Vigilancia Genomica (CoViGen-Mex). Authors (in alphabetical order): Julio Elias Alvarado-Yaah et al
EPI_ISL_4550124	Mexico/QUE_LANGEBIO_IMSS_2375/2021	2021-08-31	North America	Mexico	Laboratorio Central de Epidemiologia (LCE)	Unidad de Genomica Avanzada	Consorcio Mexicano de Vigilancia Genomica (CoViGen-Mex). Authors (in alphabetical order): Julio Elias Alvarado-Yaah et al
EPI_ISL_4550125	Mexico/QUE_LANGEBIO_IMSS_2376/2021	2021-08-30	North America	Mexico	Laboratorio Central de Epidemiologia (LCE)	Unidad de Genomica Avanzada	Consorcio Mexicano de Vigilancia Genomica (CoViGen-Mex). Authors (in alphabetical order): Julio Elias Alvarado-Yaah et al
EPI_ISL_4550126	Mexico/QUE_LANGEBIO_IMSS_2377/2021	2021-08-30	North America	Mexico	Laboratorio Central de Epidemiologia (LCE)	Unidad de Genomica Avanzada	Consorcio Mexicano de Vigilancia Genomica (CoViGen-Mex). Authors (in alphabetical order): Julio Elias Alvarado-Yaah et al
EPI_ISL_4550127	Mexico/QUE_LANGEBIO_IMSS_2378/2021	2021-08-31	North America	Mexico	Laboratorio Central de Epidemiologia (LCE)	Unidad de Genomica Avanzada	Consorcio Mexicano de Vigilancia Genomica (CoViGen-Mex). Authors (in alphabetical order): Julio Elias Alvarado-Yaah et al
EPI_ISL_4550128	Mexico/QUE_LANGEBIO_IMSS_2379/2021	2021-08-31	North America	Mexico	Laboratorio Central de Epidemiologia (LCE)	Unidad de Genomica Avanzada	Consorcio Mexicano de Vigilancia Genomica (CoViGen-Mex). Authors (in alphabetical order): Julio Elias Alvarado-Yaah et al
EPI_ISL_4550129	Mexico/QUE_LANGEBIO_IMSS_2380/2021	2021-08-31	North America	Mexico	Laboratorio Central de Epidemiologia (LCE)	Unidad de Genomica Avanzada	Consorcio Mexicano de Vigilancia Genomica (CoViGen-Mex). Authors (in alphabetical order): Julio Elias Alvarado-Yaah et al
EPI_ISL_4550130	Mexico/QUE_LANGEBIO_IMSS_2381/2021	2021-08-30	North America	Mexico	Laboratorio Central de Epidemiologia (LCE)	Unidad de Genomica Avanzada	Consorcio Mexicano de Vigilancia Genomica (CoViGen-Mex). Authors (in alphabetical order): Julio Elias Alvarado-Yaah et al
EPI_ISL_4550131	Mexico/QUE_LANGEBIO_IMSS_2382/2021	2021-08-31	North America	Mexico	Laboratorio Central de Epidemiologia (LCE)	Unidad de Genomica Avanzada	Consorcio Mexicano de Vigilancia Genomica (CoViGen-Mex). Authors (in alphabetical order): Julio Elias Alvarado-Yaah et al
EPI_ISL_4550132	Mexico/QUE_LANGEBIO_IMSS_2383/2021	2021-08-31	North America	Mexico	Laboratorio Central de Epidemiologia (LCE)	Unidad de Genomica Avanzada	Consorcio Mexicano de Vigilancia Genomica (CoViGen-Mex). Authors (in alphabetical order): Julio Elias Alvarado-Yaah et al
EPI_ISL_4550133	Mexico/QUE_LANGEBIO_IMSS_2384/2021	2021-08-31	North America	Mexico	Laboratorio Central de Epidemiologia (LCE)	Unidad de Genomica Avanzada	Consorcio Mexicano de Vigilancia Genomica (CoViGen-Mex). Authors (in alphabetical order): Julio Elias Alvarado-Yaah et al
EPI_ISL_4550134	Mexico/QUE_LANGEBIO_IMSS_2385/2021	2021-08-31	North America	Mexico	Laboratorio Central de Epidemiologia (LCE)	Unidad de Genomica Avanzada	Consorcio Mexicano de Vigilancia Genomica (CoViGen-Mex). Authors (in alphabetical order): Julio Elias Alvarado-Yaah et al
EPI_ISL_4550135	Mexico/QUE_LANGEBIO_IMSS_2386/2021	2021-08-31	North America	Mexico	Laboratorio Central de Epidemiologia (LCE)	Unidad de Genomica Avanzada	Consorcio Mexicano de Vigilancia Genomica (CoViGen-Mex). Authors (in alphabetical order): Julio Elias Alvarado-Yaah et al
EPI_ISL_4550136	Mexico/QUE_LANGEBIO_IMSS_2387/2021	2021-08-31	North America	Mexico	Laboratorio Central de Epidemiologia (LCE)	Unidad de Genomica Avanzada	Consorcio Mexicano de Vigilancia Genomica (CoViGen-Mex). Authors (in alphabetical order): Julio Elias Alvarado-Yaah et al
EPI_ISL_4550137	Mexico/QUE_LANGEBIO_IMSS_2409/2021	2021-09-01	North America	Mexico	Laboratorio Central de Epidemiologia (LCE)	Unidad de Genomica Avanzada	Consorcio Mexicano de Vigilancia Genomica (CoViGen-Mex). Authors (in alphabetical order): Julio Elias Alvarado-Yaah et al
EPI_ISL_4550138	Mexico/QUE_LANGEBIO_IMSS_2410/2021	2021-09-01	North America	Mexico	Laboratorio Central de Epidemiologia (LCE)	Unidad de Genomica Avanzada	Consorcio Mexicano de Vigilancia Genomica (CoViGen-Mex). Authors (in alphabetical order): Julio Elias Alvarado-Yaah et al
EPI_ISL_4550139	Mexico/QUE_LANGEBIO_IMSS_2411/2021	2021-09-01	North America	Mexico	Laboratorio Central de Epidemiologia (LCE)	Unidad de Genomica Avanzada	Consorcio Mexicano de Vigilancia Genomica (CoViGen-Mex). Authors (in alphabetical order): Julio Elias Alvarado-Yaah et al
EPI_ISL_4550140	Mexico/QUE_LANGEBIO_IMSS_2412/2021	2021-09-01	North America	Mexico	Laboratorio Central de Epidemiologia (LCE)	Unidad de Genomica Avanzada	Consorcio Mexicano de Vigilancia Genomica (CoViGen-Mex). Authors (in alphabetical order): Julio Elias Alvarado-Yaah et al
EPI_ISL_4550141	Mexico/QUE_LANGEBIO_IMSS_2413/2021	2021-09-01	North America	Mexico	Laboratorio Central de Epidemiologia (LCE)	Unidad de Genomica Avanzada	Consorcio Mexicano de Vigilancia Genomica (CoViGen-Mex). Authors (in alphabetical order): Julio Elias Alvarado-Yaah et al
EPI_ISL_4550142	Mexico/QUE_LANGEBIO_IMSS_2414/2021	2021-09-01	North America	Mexico	Laboratorio Central de Epidemiologia (LCE)	Unidad de Genomica Avanzada	Consorcio Mexicano de Vigilancia Genomica (CoViGen-Mex). Authors (in alphabetical order): Julio Elias Alvarado-Yaah et al
EPI_ISL_4550144	Mexico/QUE_LANGEBIO_IMSS_2484/2021	2021-09-03	North America	Mexico	Laboratorio Central de Epidemiologia (LCE)	Unidad de Genomica Avanzada	Consorcio Mexicano de Vigilancia Genomica (CoViGen-Mex). Authors (in alphabetical order): Julio Elias Alvarado-Yaah et al
EPI_ISL_1288243	Mexico/ROO-IBT-IMSS-422/2021	2021-02-10	North America	Mexico	Laboratorio Central de Epidemiología (LCE)	Instituto de Biotecnología de la UNAM	Consorcio Mexicano de Vigilancia Genómica (CoViGen-Mex). Authors (in alphabetical order): Julio Elias Alvarado-Yaah et al
EPI_ISL_2801655	Mexico/ROO-IBT_IMSS_1756/2021	2021-06-07	North America	Mexico	Unidad de Investigación Médica de Yucatán (UIMY)	Instituto de Biotecnología de la UNAM	Consorcio Mexicano de Vigilancia Genómica (CoViGen-Mex). Authors (in alphabetical order): Julio Elias Alvarado-Yaah et al
EPI_ISL_2801656	Mexico/ROO-IBT_IMSS_1757/2021	2021-06-07	North America	Mexico	Unidad de Investigación Médica de Yucatán (UIMY)	Instituto de Biotecnología de la UNAM	Consorcio Mexicano de Vigilancia Genómica (CoViGen-Mex). Authors (in alphabetical order): Julio Elias Alvarado-Yaah et al
EPI_ISL_2801657	Mexico/ROO-IBT_IMSS_1758/2021	2021-06-07	North America	Mexico	Unidad de Investigación Médica de Yucatán (UIMY)	Instituto de Biotecnología de la UNAM	Consorcio Mexicano de Vigilancia Genómica (CoViGen-Mex). Authors (in alphabetical order): Julio Elias Alvarado-Yaah et al
EPI_ISL_2801576	Mexico/ROO-IBT_IMSS_1803/2021	2021-06-02	North America	Mexico	Unidad de Investigación Médica de Yucatán (UIMY)	Instituto de Biotecnología de la UNAM	Consorcio Mexicano de Vigilancia Genómica (CoViGen-Mex). Authors (in alphabetical order): Julio Elias Alvarado-Yaah et al
EPI_ISL_2801578	Mexico/ROO-IBT_IMSS_1816/2021	2021-06-03	North America	Mexico	Unidad de Investigación Médica de Yucatán (UIMY)	Instituto de Biotecnología de la UNAM	Consorcio Mexicano de Vigilancia Genómica (CoViGen-Mex). Authors (in alphabetical order): Julio Elias Alvarado-Yaah et al
EPI_ISL_2801579	Mexico/ROO-IBT_IMSS_1825/2021	2021-06-02	North America	Mexico	Unidad de Investigación Médica de Yucatán (UIMY)	Instituto de Biotecnología de la UNAM	Consorcio Mexicano de Vigilancia Genómica (CoViGen-Mex). Authors (in alphabetical order): Julio Elias Alvarado-Yaah et al
EPI_ISL_2801580	Mexico/ROO-IBT_IMSS_1835/2021	2021-06-02	North America	Mexico	Unidad de Investigación Médica de Yucatán (UIMY)	Instituto de Biotecnología de la UNAM	Consorcio Mexicano de Vigilancia Genómica (CoViGen-Mex). Authors (in alphabetical order): Julio Elias Alvarado-Yaah et al
EPI_ISL_2801581	Mexico/ROO-IBT_IMSS_1844/2021	2021-06-02	North America	Mexico	Unidad de Investigación Médica de Yucatán (UIMY)	Instituto de Biotecnología de la UNAM	Consorcio Mexicano de Vigilancia Genómica (CoViGen-Mex). Authors (in alphabetical order): Julio Elias Alvarado-Yaah et al
EPI_ISL_2801587	Mexico/ROO-IBT_IMSS_1904/2021	2021-06-04	North America	Mexico	Unidad de Investigación Médica de Yucatán (UIMY)	Instituto de Biotecnología de la UNAM	Consorcio Mexicano de Vigilancia Genómica (CoViGen-Mex). Authors (in alphabetical order): Julio Elias Alvarado-Yaah et al
EPI_ISL_2801591	Mexico/ROO-IBT_IMSS_1936/2021	2021-06-04	North America	Mexico	Unidad de Investigación Médica de Yucatán (UIMY)	Instituto de Biotecnología de la UNAM	Consorcio Mexicano de Vigilancia Genómica (CoViGen-Mex). Authors (in alphabetical order): Julio Elias Alvarado-Yaah et al
EPI_ISL_2801592	Mexico/ROO-IBT_IMSS_1947/2021	2021-06-03	North America	Mexico	Unidad de Investigación Médica de Yucatán (UIMY)	Instituto de Biotecnología de la UNAM	Consorcio Mexicano de Vigilancia Genómica (CoViGen-Mex). Authors (in alphabetical order): Julio Elias Alvarado-Yaah et al
EPI_ISL_2801593	Mexico/ROO-IBT_IMSS_1958/2021	2021-06-03	North America	Mexico	Unidad de Investigación Médica de Yucatán (UIMY)	Instituto de Biotecnología de la UNAM	Consorcio Mexicano de Vigilancia Genómica (CoViGen-Mex). Authors (in alphabetical order): Julio Elias Alvarado-Yaah et al
EPI_ISL_2801596	Mexico/ROO-IBT_IMSS_1988/2021	2021-06-03	North America	Mexico	Unidad de Investigación Médica de Yucatán (UIMY)	Instituto de Biotecnología de la UNAM	Consorcio Mexicano de Vigilancia Genómica (CoViGen-Mex). Authors (in alphabetical order): Julio Elias Alvarado-Yaah et al
EPI_ISL_2801597	Mexico/ROO-IBT_IMSS_1999/2021	2021-06-03	North America	Mexico	Unidad de Investigación Médica de Yucatán (UIMY)	Instituto de Biotecnología de la UNAM	Consorcio Mexicano de Vigilancia Genómica (CoViGen-Mex). Authors (in alphabetical order): Julio Elias Alvarado-Yaah et al
EPI_ISL_2801617	Mexico/ROO-IBT_IMSS_2065/2021	2021-06-04	North America	Mexico	Unidad de Investigación Médica de Yucatán (UIMY)	Instituto de Biotecnología de la UNAM	Consorcio Mexicano de Vigilancia Genómica (CoViGen-Mex). Authors (in alphabetical order): Julio Elias Alvarado-Yaah et al
EPI_ISL_2801618	Mexico/ROO-IBT_IMSS_2067/2021	2021-06-04	North America	Mexico	Unidad de Investigación Médica de Yucatán (UIMY)	Instituto de Biotecnología de la UNAM	Consorcio Mexicano de Vigilancia Genómica (CoViGen-Mex). Authors (in alphabetical order): Julio Elias Alvarado-Yaah et al
EPI_ISL_2801619	Mexico/ROO-IBT_IMSS_2068/2021	2021-06-04	North America	Mexico	Unidad de Investigación Médica de Yucatán (UIMY)	Instituto de Biotecnología de la UNAM	Consorcio Mexicano de Vigilancia Genómica (CoViGen-Mex). Authors (in alphabetical order): Julio Elias Alvarado-Yaah et al
EPI_ISL_2801631	Mexico/ROO-IBT_IMSS_2081/2021	2021-06-06	North America	Mexico	Unidad de Investigación Médica de Yucatán (UIMY)	Instituto de Biotecnología de la UNAM	Consorcio Mexicano de Vigilancia Genómica (CoViGen-Mex). Authors (in alphabetical order): Julio Elias Alvarado-Yaah et al
EPI_ISL_2801637	Mexico/ROO-IBT_IMSS_2089/2021	2021-06-05	North America	Mexico	Unidad de Investigación Médica de Yucatán (UIMY)	Instituto de Biotecnología de la UNAM	Consorcio Mexicano de Vigilancia Genómica (CoViGen-Mex). Authors (in alphabetical order): Julio Elias Alvarado-Yaah et al
EPI_ISL_2801641	Mexico/ROO-IBT_IMSS_2093/2021	2021-06-07	North America	Mexico	Unidad de Investigación Médica de Yucatán (UIMY)	Instituto de Biotecnología de la UNAM	Consorcio Mexicano de Vigilancia Genómica (CoViGen-Mex). Authors (in alphabetical order): Julio Elias Alvarado-Yaah et al
EPI_ISL_2801643	Mexico/ROO-IBT_IMSS_2095/2021	2021-06-06	North America	Mexico	Unidad de Investigación Médica de Yucatán (UIMY)	Instituto de Biotecnología de la UNAM	Consorcio Mexicano de Vigilancia Genómica (CoViGen-Mex). Authors (in alphabetical order): Julio Elias Alvarado-Yaah et al
EPI_ISL_2801644	Mexico/ROO-IBT_IMSS_2096/2021	2021-06-08	North America	Mexico	Unidad de Investigación Médica de Yucatán (UIMY)	Instituto de Biotecnología de la UNAM	Consorcio Mexicano de Vigilancia Genómica (CoViGen-Mex). Authors (in alphabetical order): Julio Elias Alvarado-Yaah et al
EPI_ISL_2801653	Mexico/ROO-IBT_IMSS_2106/2021	2021-06-05	North America	Mexico	Unidad de Investigación Médica de Yucatán (UIMY)	Instituto de Biotecnología de la UNAM	Consorcio Mexicano de Vigilancia Genómica (CoViGen-Mex). Authors (in alphabetical order): Julio Elias Alvarado-Yaah et al
EPI_ISL_1279440	Mexico/ROO-INER-IMSS-00164/2021	2021-02-10	North America	Mexico	Unidad de Investigación Médica de Yucatán (UIMY)	Instituto Nacional de Enfermedades Respiratorias (INER): Centro de Investigación en Enfermedades Infecciosas (CIENI)	Consorcio Mexicano de Vigilancia Genómica (CoViGen-Mex). Authors (in alphabetical order): Julio Elias Alvarado-Yaah et al
EPI_ISL_1279604	Mexico/ROO-INER-IMSS-00359/2021	2021-02-10	North America	Mexico	Unidad de Investigación Médica de Yucatán (UIMY)	Instituto Nacional de Enfermedades Respiratorias (INER): Centro de Investigación en Enfermedades Infecciosas (CIENI)	Consorcio Mexicano de Vigilancia Genómica (CoViGen-Mex). Authors (in alphabetical order): Julio Elias Alvarado-Yaah et al
EPI_ISL_1279611	Mexico/ROO-INER-IMSS-00366/2021	2021-02-11	North America	Mexico	Unidad de Investigación Médica de Yucatán (UIMY)	Instituto Nacional de Enfermedades Respiratorias (INER): Centro de Investigación en Enfermedades Infecciosas (CIENI)	Consorcio Mexicano de Vigilancia Genómica (CoViGen-Mex). Authors (in alphabetical order): Julio Elias Alvarado-Yaah et al
EPI_ISL_1279612	Mexico/ROO-INER-IMSS-00367/2021	2021-02-11	North America	Mexico	Unidad de Investigación Médica de Yucatán (UIMY)	Instituto Nacional de Enfermedades Respiratorias (INER): Centro de Investigación en Enfermedades Infecciosas (CIENI)	Consorcio Mexicano de Vigilancia Genómica (CoViGen-Mex). Authors (in alphabetical order): Julio Elias Alvarado-Yaah et al
EPI_ISL_3155341	Mexico/ROO-INER_IMSS_1330/2021	2021-05-01	North America	Mexico	Unidad de Investigación Médica de Yucatán (UIMY)	Centro de Investigación en Enfermedades Infecciosas (CIENI), Instituto Nacional de Enfermedades Respiratorias (INER)	Consorcio Mexicano de Vigilancia Genómica (CoViGen-Mex). Authors (in alphabetical order): Julio Elias Alvarado-Yaah et al
EPI_ISL_3155355	Mexico/ROO-INER_IMSS_1344/2021	2021-07-02	North America	Mexico	Unidad de Investigación Médica de Yucatán (UIMY)	Centro de Investigación en Enfermedades Infecciosas (CIENI), Instituto Nacional de Enfermedades Respiratorias (INER)	Consorcio Mexicano de Vigilancia Genómica (CoViGen-Mex). Authors (in alphabetical order): Julio Elias Alvarado-Yaah et al
EPI_ISL_3155360	Mexico/ROO-INER_IMSS_1349/2021	2021-07-04	North America	Mexico	Unidad de Investigación Médica de Yucatán (UIMY)	Centro de Investigación en Enfermedades Infecciosas (CIENI), Instituto Nacional de Enfermedades Respiratorias (INER)	Consorcio Mexicano de Vigilancia Genómica (CoViGen-Mex). Authors (in alphabetical order): Julio Elias Alvarado-Yaah et al
EPI_ISL_3155361	Mexico/ROO-INER_IMSS_1350/2021	2021-07-04	North America	Mexico	Unidad de Investigación Médica de Yucatán (UIMY)	Centro de Investigación en Enfermedades Infecciosas (CIENI), Instituto Nacional de Enfermedades Respiratorias (INER)	Consorcio Mexicano de Vigilancia Genómica (CoViGen-Mex). Authors (in alphabetical order): Julio Elias Alvarado-Yaah et al
EPI_ISL_3155362	Mexico/ROO-INER_IMSS_1351/2021	2021-07-02	North America	Mexico	Unidad de Investigación Médica de Yucatán (UIMY)	Centro de Investigación en Enfermedades Infecciosas (CIENI), Instituto Nacional de Enfermedades Respiratorias (INER)	Consorcio Mexicano de Vigilancia Genómica (CoViGen-Mex). Authors (in alphabetical order): Julio Elias Alvarado-Yaah et al
EPI_ISL_3155363	Mexico/ROO-INER_IMSS_1352/2021	2021-07-02	North America	Mexico	Unidad de Investigación Médica de Yucatán (UIMY)	Centro de Investigación en Enfermedades Infecciosas (CIENI), Instituto Nacional de Enfermedades Respiratorias (INER)	Consorcio Mexicano de Vigilancia Genómica (CoViGen-Mex). Authors (in alphabetical order): Julio Elias Alvarado-Yaah et al
EPI_ISL_3155364	Mexico/ROO-INER_IMSS_1353/2021	2021-07-02	North America	Mexico	Unidad de Investigación Médica de Yucatán (UIMY)	Centro de Investigación en Enfermedades Infecciosas (CIENI), Instituto Nacional de Enfermedades Respiratorias (INER)	Consorcio Mexicano de Vigilancia Genómica (CoViGen-Mex). Authors (in alphabetical order): Julio Elias Alvarado-Yaah et al
EPI_ISL_3155365	Mexico/ROO-INER_IMSS_1354/2021	2021-07-02	North America	Mexico	Unidad de Investigación Médica de Yucatán (UIMY)	Centro de Investigación en Enfermedades Infecciosas (CIENI), Instituto Nacional de Enfermedades Respiratorias (INER)	Consorcio Mexicano de Vigilancia Genómica (CoViGen-Mex). Authors (in alphabetical order): Julio Elias Alvarado-Yaah et al
EPI_ISL_3155366	Mexico/ROO-INER_IMSS_1355/2021	2021-07-04	North America	Mexico	Unidad de Investigación Médica de Yucatán (UIMY)	Centro de Investigación en Enfermedades Infecciosas (CIENI), Instituto Nacional de Enfermedades Respiratorias (INER)	Consorcio Mexicano de Vigilancia Genómica (CoViGen-Mex). Authors (in alphabetical order): Julio Elias Alvarado-Yaah et al
EPI_ISL_3155380	Mexico/ROO-INER_IMSS_1370/2021	2021-07-03	North America	Mexico	Unidad de Investigación Médica de Yucatán (UIMY)	Centro de Investigación en Enfermedades Infecciosas (CIENI), Instituto Nacional de Enfermedades Respiratorias (INER)	Consorcio Mexicano de Vigilancia Genómica (CoViGen-Mex). Authors (in alphabetical order): Julio Elias Alvarado-Yaah et al
EPI_ISL_3155381	Mexico/ROO-INER_IMSS_1371/2021	2021-07-05	North America	Mexico	Unidad de Investigación Médica de Yucatán (UIMY)	Centro de Investigación en Enfermedades Infecciosas (CIENI), Instituto Nacional de Enfermedades Respiratorias (INER)	Consorcio Mexicano de Vigilancia Genómica (CoViGen-Mex). Authors (in alphabetical order): Julio Elias Alvarado-Yaah et al
EPI_ISL_3155382	Mexico/ROO-INER_IMSS_1372/2021	2021-07-05	North America	Mexico	Unidad de Investigación Médica de Yucatán (UIMY)	Centro de Investigación en Enfermedades Infecciosas (CIENI), Instituto Nacional de Enfermedades Respiratorias (INER)	Consorcio Mexicano de Vigilancia Genómica (CoViGen-Mex). Authors (in alphabetical order): Julio Elias Alvarado-Yaah et al
EPI_ISL_3155383	Mexico/ROO-INER_IMSS_1373/2021	2021-07-05	North America	Mexico	Unidad de Investigación Médica de Yucatán (UIMY)	Centro de Investigación en Enfermedades Infecciosas (CIENI), Instituto Nacional de Enfermedades Respiratorias (INER)	Consorcio Mexicano de Vigilancia Genómica (CoViGen-Mex). Authors (in alphabetical order): Julio Elias Alvarado-Yaah et al
EPI_ISL_3155384	Mexico/ROO-INER_IMSS_1374/2021	2021-07-05	North America	Mexico	Unidad de Investigación Médica de Yucatán (UIMY)	Centro de Investigación en Enfermedades Infecciosas (CIENI), Instituto Nacional de Enfermedades Respiratorias (INER)	Consorcio Mexicano de Vigilancia Genómica (CoViGen-Mex). Authors (in alphabetical order): Julio Elias Alvarado-Yaah et al
EPI_ISL_2603711	Mexico/ROO-INMEGEN-05-06-228/2021	2021-06-01	North America	Mexico	Salud Digna	Instituto Nacional de Medicina Genomica	Hidalgo-Miranda A et al
EPI_ISL_2616969	Mexico/ROO-INMEGEN-06-01-301/2021	2021-06-03	North America	Mexico	Salud Digna	Instituto Nacional de Medicina Genomica	Hidalgo-Miranda A et al
EPI_ISL_2617018	Mexico/ROO-INMEGEN-06-01-302/2021	2021-06-04	North America	Mexico	Salud Digna	Instituto Nacional de Medicina Genomica	Hidalgo-Miranda A et al
EPI_ISL_2616965	Mexico/ROO-INMEGEN-06-01-322/2021	2021-06-03	North America	Mexico	Salud Digna	Instituto Nacional de Medicina Genomica	Hidalgo-Miranda A et al
EPI_ISL_2617019	Mexico/ROO-INMEGEN-06-01-325/2021	2021-06-03	North America	Mexico	Salud Digna	Instituto Nacional de Medicina Genomica	Hidalgo-Miranda A et al
EPI_ISL_2616971	Mexico/ROO-INMEGEN-06-01-353/2021	2021-06-05	North America	Mexico	Salud Digna	Instituto Nacional de Medicina Genomica	Hidalgo-Miranda A et al
EPI_ISL_2692631	Mexico/ROO-INMEGEN-06-02-104/2021	2021-06-07	North America	Mexico	Salud Digna	Instituto Nacional de Medicina Genomica	Cedro-Tanda A et al
EPI_ISL_2692633	Mexico/ROO-INMEGEN-06-02-106/2021	2021-06-08	North America	Mexico	Salud Digna	Instituto Nacional de Medicina Genomica	Cedro-Tanda A et al
EPI_ISL_2692651	Mexico/ROO-INMEGEN-06-02-130/2021	2021-06-08	North America	Mexico	Salud Digna	Instituto Nacional de Medicina Genomica	Cedro-Tanda A et al
EPI_ISL_2692665	Mexico/ROO-INMEGEN-06-02-146/2021	2021-06-08	North America	Mexico	Salud Digna	Instituto Nacional de Medicina Genomica	Cedro-Tanda A et al
EPI_ISL_2692807	Mexico/ROO-INMEGEN-06-02-320/2021	2021-06-01	North America	Mexico	Salud Digna	Instituto Nacional de Medicina Genomica	Cedro-Tanda A et al
EPI_ISL_2692575	Mexico/ROO-INMEGEN-06-02-40/2021	2021-06-05	North America	Mexico	Salud Digna	Instituto Nacional de Medicina Genomica	Cedro-Tanda A et al
EPI_ISL_2692607	Mexico/ROO-INMEGEN-06-02-77/2021	2021-06-07	North America	Mexico	Salud Digna	Instituto Nacional de Medicina Genomica	Cedro-Tanda A et al
EPI_ISL_2692627	Mexico/ROO-INMEGEN-06-02-99/2021	2021-06-08	North America	Mexico	Salud Digna	Instituto Nacional de Medicina Genomica	Cedro-Tanda A et al
EPI_ISL_2810278	Mexico/ROO-INMEGEN-06-03-320/2021	2021-06-09	North America	Mexico	Salud Digna	Instituto Nacional de Medicina Genomica	Cedro-Tanda A et al
EPI_ISL_2894360	Mexico/ROO-INMEGEN-06-04-313/2021	2021-06-11	North America	Mexico	Salud Digna	Instituto Nacional de Medicina Genomica	Cedro-Tanda A et al
EPI_ISL_2894363	Mexico/ROO-INMEGEN-06-04-316/2021	2021-06-11	North America	Mexico	Salud Digna	Instituto Nacional de Medicina Genomica	Cedro-Tanda A et al
EPI_ISL_2894364	Mexico/ROO-INMEGEN-06-04-317/2021	2021-06-11	North America	Mexico	Salud Digna	Instituto Nacional de Medicina Genomica	Cedro-Tanda A et al
EPI_ISL_2894365	Mexico/ROO-INMEGEN-06-04-318/2021	2021-06-11	North America	Mexico	Salud Digna	Instituto Nacional de Medicina Genomica	Cedro-Tanda A et al
EPI_ISL_2970405	Mexico/ROO-INMEGEN-06-04-319/2021	2021-06-12	North America	Mexico	Salud Digna	Instituto Nacional de Medicina Genomica	Cedro-Tanda A et al
EPI_ISL_2894366	Mexico/ROO-INMEGEN-06-04-320/2021	2021-06-11	North America	Mexico	Salud Digna	Instituto Nacional de Medicina Genomica	Cedro-Tanda A et al
EPI_ISL_2894367	Mexico/ROO-INMEGEN-06-04-321/2021	2021-06-12	North America	Mexico	Salud Digna	Instituto Nacional de Medicina Genomica	Cedro-Tanda A et al
EPI_ISL_2894368	Mexico/ROO-INMEGEN-06-04-322/2021	2021-06-12	North America	Mexico	Salud Digna	Instituto Nacional de Medicina Genomica	Cedro-Tanda A et al
EPI_ISL_2894369	Mexico/ROO-INMEGEN-06-04-323/2021	2021-06-12	North America	Mexico	Salud Digna	Instituto Nacional de Medicina Genomica	Cedro-Tanda A et al
EPI_ISL_2894380	Mexico/ROO-INMEGEN-06-04-336/2021	2021-06-12	North America	Mexico	Salud Digna	Instituto Nacional de Medicina Genomica	Cedro-Tanda A et al
EPI_ISL_2894198	Mexico/ROO-INMEGEN-06-04-54/2021	2021-06-10	North America	Mexico	Salud Digna	Instituto Nacional de Medicina Genomica	Cedro-Tanda A et al
EPI_ISL_2894206	Mexico/ROO-INMEGEN-06-04-62/2021	2021-06-10	North America	Mexico	Salud Digna	Instituto Nacional de Medicina Genomica	Cedro-Tanda A et al
EPI_ISL_2978606	Mexico/ROO-INMEGEN-16-295/2021	2021-06-22	North America	Mexico	Salud Digna	Instituto Nacional de Medicina Genomica	Cedro-Tanda A et al
EPI_ISL_2978654	Mexico/ROO-INMEGEN-16-350/2021	2021-06-23	North America	Mexico	Salud Digna	Instituto Nacional de Medicina Genomica	Cedro-Tanda A et al
EPI_ISL_3067911	Mexico/ROO-INMEGEN-17-109/2021	2021-06-13	North America	Mexico	Salud Digna	Instituto Nacional de Medicina Genomica	Cedro-Tanda A et al
EPI_ISL_3067947	Mexico/ROO-INMEGEN-17-110/2021	2021-06-13	North America	Mexico	Salud Digna	Instituto Nacional de Medicina Genomica	Cedro-Tanda A et al
EPI_ISL_3067950	Mexico/ROO-INMEGEN-17-131/2021	2021-06-23	North America	Mexico	Salud Digna	Instituto Nacional de Medicina Genomica	Cedro-Tanda A et al
EPI_ISL_3160634	Mexico/ROO-INMEGEN-18-1/2021	2021-07-16	North America	Mexico	Salud Digna	Instituto Nacional de Medicina Genomica	Cedro-Tanda A et al
EPI_ISL_3160816	Mexico/ROO-INMEGEN-18-192/2021	2021-07-18	North America	Mexico	Salud Digna	Instituto Nacional de Medicina Genomica	Cedro-Tanda A et al
EPI_ISL_3277645	Mexico/ROO-INMEGEN-19-117/2021	2021-07-20	North America	Mexico	Salud Digna	Instituto Nacional de Medicina Genomica	Cedro-Tanda A et al
EPI_ISL_3277672	Mexico/ROO-INMEGEN-19-146/2021	2021-07-20	North America	Mexico	Salud Digna	Instituto Nacional de Medicina Genomica	Cedro-Tanda A et al
EPI_ISL_3277705	Mexico/ROO-INMEGEN-19-185/2021	2021-07-19	North America	Mexico	Salud Digna	Instituto Nacional de Medicina Genomica	Cedro-Tanda A et al
EPI_ISL_3277626	Mexico/ROO-INMEGEN-19-96/2021	2021-07-19	North America	Mexico	Salud Digna	Instituto Nacional de Medicina Genomica	Cedro-Tanda A et al
EPI_ISL_3503605	Mexico/ROO-INMEGEN-20-286/2021	2021-07-28	North America	Mexico	Salud Digna	Instituto Nacional de Medicina Genomica	Cedro-Tanda A et al
EPI_ISL_3503704	Mexico/ROO-INMEGEN-20-293/2021	2021-07-28	North America	Mexico	Salud Digna	Instituto Nacional de Medicina Genomica	Cedro-Tanda A et al
EPI_ISL_3503618	Mexico/ROO-INMEGEN-20-297/2021	2021-07-30	North America	Mexico	Salud Digna	Instituto Nacional de Medicina Genomica	Cedro-Tanda A et al
EPI_ISL_3503708	Mexico/ROO-INMEGEN-20-305/2021	2021-07-30	North America	Mexico	Salud Digna	Instituto Nacional de Medicina Genomica	Cedro-Tanda A et al
EPI_ISL_3503714	Mexico/ROO-INMEGEN-20-332/2021	2021-07-27	North America	Mexico	Salud Digna	Instituto Nacional de Medicina Genomica	Cedro-Tanda A et al
EPI_ISL_3503716	Mexico/ROO-INMEGEN-20-348/2021	2021-07-28	North America	Mexico	Salud Digna	Instituto Nacional de Medicina Genomica	Cedro-Tanda A et al
EPI_ISL_3548277	Mexico/ROO-INMEGEN-21-282/2021	2021-08-05	North America	Mexico	Salud Digna	Instituto Nacional de Medicina Genomica	Cedro-Tanda A et al
EPI_ISL_3827103	Mexico/ROO-INMEGEN-22-19/2021	2021-07-07	North America	Mexico	Salud Digna	Instituto Nacional de Medicina Genomica	Cedro-Tanda A et al
EPI_ISL_3721673	Mexico/ROO-INMEGEN-22-329/2021	2021-08-10	North America	Mexico	Salud Digna	Instituto Nacional de Medicina Genomica	Cedro-Tanda A et al
EPI_ISL_3721674	Mexico/ROO-INMEGEN-22-336/2021	2021-08-10	North America	Mexico	Salud Digna	Instituto Nacional de Medicina Genomica	Cedro-Tanda A et al
EPI_ISL_3721678	Mexico/ROO-INMEGEN-22-351/2021	2021-08-09	North America	Mexico	Salud Digna	Instituto Nacional de Medicina Genomica	Cedro-Tanda A et al
EPI_ISL_3721676	Mexico/ROO-INMEGEN-22-376/2021	2021-08-10	North America	Mexico	Salud Digna	Instituto Nacional de Medicina Genomica	Cedro-Tanda A et al
EPI_ISL_3721763	Mexico/ROO-INMEGEN-22-4/2021	2021-07-08	North America	Mexico	Salud Digna	Instituto Nacional de Medicina Genomica	Cedro-Tanda A et al
EPI_ISL_3721679	Mexico/ROO-INMEGEN-22-49/2021	2021-07-10	North America	Mexico	Salud Digna	Instituto Nacional de Medicina Genomica	Cedro-Tanda A et al
EPI_ISL_3721681	Mexico/ROO-INMEGEN-22-5/2021	2021-07-08	North America	Mexico	Salud Digna	Instituto Nacional de Medicina Genomica	Cedro-Tanda A et al
EPI_ISL_3827102	Mexico/ROO-INMEGEN-22-6/2021	2021-07-08	North America	Mexico	Salud Digna	Instituto Nacional de Medicina Genomica	Cedro-Tanda A et al
EPI_ISL_3905977	Mexico/ROO-INMEGEN-23-131/2021	2021-07-08	North America	Mexico	Salud Digna	Instituto Nacional de Medicina Genomica	Cedro-Tanda A et al
EPI_ISL_3905922	Mexico/ROO-INMEGEN-23-143/2021	2021-07-09	North America	Mexico	Salud Digna	Instituto Nacional de Medicina Genomica	Cedro-Tanda A et al
EPI_ISL_3905949	Mexico/ROO-INMEGEN-23-22/2021	2021-08-16	North America	Mexico	Salud Digna	Instituto Nacional de Medicina Genomica	Cedro-Tanda A et al
EPI_ISL_3905951	Mexico/ROO-INMEGEN-23-26/2021	2021-08-12	North America	Mexico	Salud Digna	Instituto Nacional de Medicina Genomica	Cedro-Tanda A et al
EPI_ISL_3905954	Mexico/ROO-INMEGEN-23-34/2021	2021-08-12	North America	Mexico	Salud Digna	Instituto Nacional de Medicina Genomica	Cedro-Tanda A et al
EPI_ISL_3905942	Mexico/ROO-INMEGEN-23-58/2021	2021-08-12	North America	Mexico	Salud Digna	Instituto Nacional de Medicina Genomica	Cedro-Tanda A et al
EPI_ISL_3905967	Mexico/ROO-INMEGEN-23-77/2021	2021-08-16	North America	Mexico	Salud Digna	Instituto Nacional de Medicina Genomica	Cedro-Tanda A et al
EPI_ISL_3905970	Mexico/ROO-INMEGEN-23-92/2021	2021-08-14	North America	Mexico	Salud Digna	Instituto Nacional de Medicina Genomica	Cedro-Tanda A et al
EPI_ISL_3943339	Mexico/ROO-INMEGEN-24-106/2021	2021-07-11	North America	Mexico	Salud Digna	Instituto Nacional de Medicina Genomica	Cedro-Tanda A et al
EPI_ISL_4071011	Mexico/ROO-INMEGEN-24-107/2021	2021-07-11	North America	Mexico	Salud Digna	Instituto Nacional de Medicina Genomica	Cedro-Tanda A et al
EPI_ISL_3943341	Mexico/ROO-INMEGEN-24-112/2021	2021-07-11	North America	Mexico	Salud Digna	Instituto Nacional de Medicina Genomica	Cedro-Tanda A et al
EPI_ISL_3943342	Mexico/ROO-INMEGEN-24-115/2021	2021-07-12	North America	Mexico	Salud Digna	Instituto Nacional de Medicina Genomica	Cedro-Tanda A et al
EPI_ISL_3943310	Mexico/ROO-INMEGEN-24-12/2021	2021-08-18	North America	Mexico	Salud Digna	Instituto Nacional de Medicina Genomica	Cedro-Tanda A et al
EPI_ISL_3943432	Mexico/ROO-INMEGEN-24-123/2021	2021-07-12	North America	Mexico	Salud Digna	Instituto Nacional de Medicina Genomica	Cedro-Tanda A et al
EPI_ISL_3943345	Mexico/ROO-INMEGEN-24-136/2021	2021-08-21	North America	Mexico	Salud Digna	Instituto Nacional de Medicina Genomica	Cedro-Tanda A et al
EPI_ISL_3943346	Mexico/ROO-INMEGEN-24-139/2021	2021-08-21	North America	Mexico	Salud Digna	Instituto Nacional de Medicina Genomica	Cedro-Tanda A et al
EPI_ISL_3943316	Mexico/ROO-INMEGEN-24-28/2021	2021-08-18	North America	Mexico	Salud Digna	Instituto Nacional de Medicina Genomica	Cedro-Tanda A et al
EPI_ISL_3943332	Mexico/ROO-INMEGEN-24-75/2021	2021-08-18	North America	Mexico	Salud Digna	Instituto Nacional de Medicina Genomica	Cedro-Tanda A et al
EPI_ISL_4024713	Mexico/ROO-INMEGEN-25-128/2021	2021-08-25	North America	Mexico	SALUD DIGNA	Instituto Nacional de Medicina Genomica	Cedro-Tanda A et al
EPI_ISL_4024732	Mexico/ROO-INMEGEN-25-144/2021	2021-08-25	North America	Mexico	SALUD DIGNA	Instituto Nacional de Medicina Genomica	Cedro-Tanda A et al
EPI_ISL_4024969	Mexico/ROO-INMEGEN-25-160/2021	2021-08-25	North America	Mexico	SALUD DIGNA	Instituto Nacional de Medicina Genomica	Cedro-Tanda A et al
EPI_ISL_4070076	Mexico/ROO-INMEGEN-26-110/2021	2021-08-28	North America	Mexico	Salud Digna	Instituto Nacional de Medicina Genomica	Cedro-Tanda A et al
EPI_ISL_4070078	Mexico/ROO-INMEGEN-26-118/2021	2021-08-27	North America	Mexico	Salud Digna	Instituto Nacional de Medicina Genomica	Cedro-Tanda A et al
EPI_ISL_4070077	Mexico/ROO-INMEGEN-26-126/2021	2021-08-28	North America	Mexico	Salud Digna	Instituto Nacional de Medicina Genomica	Cedro-Tanda A et al
EPI_ISL_4070075	Mexico/ROO-INMEGEN-26-130/2021	2021-08-30	North America	Mexico	Salud Digna	Instituto Nacional de Medicina Genomica	Cedro-Tanda A et al
EPI_ISL_4199631	Mexico/ROO-INMEGEN-26-137/2021	2021-08-30	North America	Mexico	Salud Digna	Instituto Nacional de Medicina Genomica	Cedro-Tanda A et al
EPI_ISL_4070074	Mexico/ROO-INMEGEN-26-98/2021	2021-08-30	North America	Mexico	Salud Digna	Instituto Nacional de Medicina Genomica	Cedro-Tanda A et al
EPI_ISL_4232354	Mexico/ROO-INMEGEN-27-106/2021	2021-09-02	North America	Mexico	Salud Digna	Instituto Nacional de Medicina Genomica	Cedro-Tanda A et al
EPI_ISL_4232381	Mexico/ROO-INMEGEN-27-134/2021	2021-09-04	North America	Mexico	Salud Digna	Instituto Nacional de Medicina Genomica	Cedro-Tanda A et al
EPI_ISL_4232353	Mexico/ROO-INMEGEN-27-139/2021	2021-09-03	North America	Mexico	Salud Digna	Instituto Nacional de Medicina Genomica	Cedro-Tanda A et al
EPI_ISL_4232383	Mexico/ROO-INMEGEN-27-150/2021	2021-09-04	North America	Mexico	Salud Digna	Instituto Nacional de Medicina Genomica	Cedro-Tanda A et al
EPI_ISL_4232378	Mexico/ROO-INMEGEN-27-159/2021	2021-09-02	North America	Mexico	Salud Digna	Instituto Nacional de Medicina Genomica	Cedro-Tanda A et al
EPI_ISL_4232392	Mexico/ROO-INMEGEN-27-178/2021	2021-09-03	North America	Mexico	Salud Digna	Instituto Nacional de Medicina Genomica	Cedro-Tanda A et al
EPI_ISL_4232357	Mexico/ROO-INMEGEN-27-182/2021	2021-09-04	North America	Mexico	Salud Digna	Instituto Nacional de Medicina Genomica	Cedro-Tanda A et al
EPI_ISL_4512744	Mexico/ROO-INMEGEN-28-122/2021	2021-09-13	North America	Mexico	SALUD DIGNA	Instituto Nacional de Medicina Genomica	Cedro-Tanda A et al
EPI_ISL_4745808	Mexico/ROO-INMEGEN-29-11/2021	2021-09-17	North America	Mexico	SALUD DIGNA	Instituto Nacional de Medicina Genomica	Cedro-Tanda A et al
EPI_ISL_4745817	Mexico/ROO-INMEGEN-29-136/2021	2021-09-20	North America	Mexico	SALUD DIGNA	Instituto Nacional de Medicina Genomica	Cedro-Tanda A et al
EPI_ISL_4745809	Mexico/ROO-INMEGEN-29-19/2021	2021-09-16	North America	Mexico	SALUD DIGNA	Instituto Nacional de Medicina Genomica	Cedro-Tanda A et al
EPI_ISL_4745810	Mexico/ROO-INMEGEN-29-22/2021	2021-09-17	North America	Mexico	SALUD DIGNA	Instituto Nacional de Medicina Genomica	Cedro-Tanda A et al
EPI_ISL_4745811	Mexico/ROO-INMEGEN-29-27/2021	2021-09-17	North America	Mexico	SALUD DIGNA	Instituto Nacional de Medicina Genomica	Cedro-Tanda A et al
EPI_ISL_4745812	Mexico/ROO-INMEGEN-29-30/2021	2021-09-18	North America	Mexico	SALUD DIGNA	Instituto Nacional de Medicina Genomica	Cedro-Tanda A et al
EPI_ISL_4745813	Mexico/ROO-INMEGEN-29-35/2021	2021-09-17	North America	Mexico	SALUD DIGNA	Instituto Nacional de Medicina Genomica	Cedro-Tanda A et al
EPI_ISL_4745807	Mexico/ROO-INMEGEN-29-4/2021	2021-09-16	North America	Mexico	SALUD DIGNA	Instituto Nacional de Medicina Genomica	Cedro-Tanda A et al
EPI_ISL_4745814	Mexico/ROO-INMEGEN-29-46/2021	2021-09-19	North America	Mexico	SALUD DIGNA	Instituto Nacional de Medicina Genomica	Cedro-Tanda A et al
EPI_ISL_872092	Mexico/ROO-InDRE-102/2020	2020-04-13	North America	Mexico	Instituto de Diagnostico y Referencia Epidemiologicos (INDRE)	Instituto de Diagnostico y Referencia Epidemiologicos (INDRE)	Ernesto Ramirez-Gonzalez et al
EPI_ISL_455438	Mexico/ROO-InDRE-14/2020	2020-03-14	North America	Mexico	Instituto de Diagnostico y Referencia Epidemiologicos (INDRE)	Instituto de Diagnostico y Referencia Epidemiologicos (INDRE)	Araiza-Rodriguez Adnan et al
EPI_ISL_4299022	Mexico/ROO-InDRE-FB34607-S6924/2021	2021-08-15	North America	Mexico	LESP Quintana Roo	Instituto de Diagnostico y Referencia Epidemiologicos (INDRE)	Claudia Wong-Arambula et al
EPI_ISL_4299023	Mexico/ROO-InDRE-FB34608-S6925/2021	2021-08-14	North America	Mexico	LESP Quintana Roo	Instituto de Diagnostico y Referencia Epidemiologicos (INDRE)	Claudia Wong-Arambula et al
EPI_ISL_4299024	Mexico/ROO-InDRE-FB34609-S6926/2021	2021-08-14	North America	Mexico	LESP Quintana Roo	Instituto de Diagnostico y Referencia Epidemiologicos (INDRE)	Claudia Wong-Arambula et al
EPI_ISL_4299025	Mexico/ROO-InDRE-FB34612-S6927/2021	2021-08-16	North America	Mexico	LESP Quintana Roo	Instituto de Diagnostico y Referencia Epidemiologicos (INDRE)	Claudia Wong-Arambula et al
EPI_ISL_4299026	Mexico/ROO-InDRE-FB34613-S6928/2021	2021-08-15	North America	Mexico	LESP Quintana Roo	Instituto de Diagnostico y Referencia Epidemiologicos (INDRE)	Claudia Wong-Arambula et al
EPI_ISL_4299027	Mexico/ROO-InDRE-FB34615-S6929/2021	2021-08-13	North America	Mexico	LESP Quintana Roo	Instituto de Diagnostico y Referencia Epidemiologicos (INDRE)	Claudia Wong-Arambula et al
EPI_ISL_4299028	Mexico/ROO-InDRE-FB34616-S6930/2021	2021-08-15	North America	Mexico	LESP Quintana Roo	Instituto de Diagnostico y Referencia Epidemiologicos (INDRE)	Claudia Wong-Arambula et al
EPI_ISL_4299029	Mexico/ROO-InDRE-FB34617-S6931/2021	2021-08-17	North America	Mexico	LESP Quintana Roo	Instituto de Diagnostico y Referencia Epidemiologicos (INDRE)	Claudia Wong-Arambula et al
EPI_ISL_4299030	Mexico/ROO-InDRE-FB34618-S6932/2021	2021-08-18	North America	Mexico	LESP Quintana Roo	Instituto de Diagnostico y Referencia Epidemiologicos (INDRE)	Claudia Wong-Arambula et al
EPI_ISL_4299031	Mexico/ROO-InDRE-FB34619-S6933/2021	2021-08-19	North America	Mexico	LESP Quintana Roo	Instituto de Diagnostico y Referencia Epidemiologicos (INDRE)	Claudia Wong-Arambula et al
EPI_ISL_4299033	Mexico/ROO-InDRE-FB34622-S6935/2021	2021-08-16	North America	Mexico	LESP Quintana Roo	Instituto de Diagnostico y Referencia Epidemiologicos (INDRE)	Claudia Wong-Arambula et al
EPI_ISL_4299034	Mexico/ROO-InDRE-FB34623-S6936/2021	2021-08-17	North America	Mexico	LESP Quintana Roo	Instituto de Diagnostico y Referencia Epidemiologicos (INDRE)	Claudia Wong-Arambula et al
EPI_ISL_4299035	Mexico/ROO-InDRE-FB34624-S6937/2021	2021-08-17	North America	Mexico	LESP Quintana Roo	Instituto de Diagnostico y Referencia Epidemiologicos (INDRE)	Claudia Wong-Arambula et al
EPI_ISL_4299036	Mexico/ROO-InDRE-FB34627-S6938/2021	2021-08-17	North America	Mexico	LESP Quintana Roo	Instituto de Diagnostico y Referencia Epidemiologicos (INDRE)	Claudia Wong-Arambula et al
EPI_ISL_4299037	Mexico/ROO-InDRE-FB34628-S6939/2021	2021-08-18	North America	Mexico	LESP Quintana Roo	Instituto de Diagnostico y Referencia Epidemiologicos (INDRE)	Claudia Wong-Arambula et al
EPI_ISL_942929	Mexico/ROO-InDRE_243/2020	2020-07-06	North America	Mexico	Instituto de Diagnostico y Referencia Epidemiologicos INDRE_RNLSP	Instituto de Diagnostico y Referencia Epidemiologicos (INDRE)	Claudia Wong-Arambula et al
EPI_ISL_1651896	Mexico/ROO-InDRE_F12254_S1295/2021	2021-03-18	North America	Mexico	LESP Quintana Roo	Instituto de Diagnostico y Referencia Epidemiologicos (INDRE)	Claudia Wong-Arambula et al
EPI_ISL_1651897	Mexico/ROO-InDRE_F12255_S1296/2021	2021-03-20	North America	Mexico	LESP Quintana Roo	Instituto de Diagnostico y Referencia Epidemiologicos (INDRE)	Claudia Wong-Arambula et al
EPI_ISL_1651898	Mexico/ROO-InDRE_F12256_S1297/2021	2021-03-20	North America	Mexico	LESP Quintana Roo	Instituto de Diagnostico y Referencia Epidemiologicos (INDRE)	Claudia Wong-Arambula et al
EPI_ISL_1626821	Mexico/ROO-InDRE_F12881_S1216/2021	2021-03-22	North America	Mexico	LESP Quintana Roo	Instituto de Diagnostico y Referencia Epidemiologicos (INDRE)	Claudia Wong-Arambula et al
EPI_ISL_1805470	Mexico/ROO-InDRE_FB12917_S1492/2021	2021-04-02	North America	Mexico	LESP Quintana Roo	Instituto de Diagnostico y Referencia Epidemiologicos (INDRE)	Claudia Wong-Arambula et al
EPI_ISL_1857228	Mexico/ROO-InDRE_FB12918_S1665/2021	2021-03-31	North America	Mexico	LESP Quintana Roo	Instituto de Diagnostico y Referencia Epidemiologicos (INDRE)	Claudia Wong-Arambula et al
EPI_ISL_1821171	Mexico/ROO-InDRE_FB13270_S1599/2021	2021-04-06	North America	Mexico	LESP Quintana Roo	Instituto de Diagnostico y Referencia Epidemiologicos (INDRE)	Claudia Wong-Arambula et al
EPI_ISL_1821172	Mexico/ROO-InDRE_FB13272_S1600/2021	2021-04-05	North America	Mexico	LESP Quintana Roo	Instituto de Diagnostico y Referencia Epidemiologicos (INDRE)	Claudia Wong-Arambula et al
EPI_ISL_2158237	Mexico/ROO-InDRE_FB13722_S1996/2021	2021-04-11	North America	Mexico	LESP Quintana Roo	Instituto de Diagnostico y Referencia Epidemiologicos (INDRE)	Claudia Wong-Arambula et al
EPI_ISL_2105693	Mexico/ROO-InDRE_FB13723_S1787/2021	2021-03-31	North America	Mexico	LESP Quintana Roo	Instituto de Diagnostico y Referencia Epidemiologicos (INDRE)	Claudia Wong-Arambula et al
EPI_ISL_2101879	Mexico/ROO-InDRE_FB13727_S1740/2021	2021-04-17	North America	Mexico	LESP Quintana Roo	Instituto de Diagnostico y Referencia Epidemiologicos (INDRE)	Claudia Wong-Arambula et al
EPI_ISL_2296087	Mexico/ROO-InDRE_FB14092_S2115/2021	2021-04-21	North America	Mexico	LESP Quintana Roo	Instituto de Diagnostico y Referencia Epidemiologicos (INDRE)	Claudia Wong-Arambula et al
EPI_ISL_2105689	Mexico/ROO-InDRE_FB14094_S1783/2021	2021-04-16	North America	Mexico	LESP Quintana Roo	Instituto de Diagnostico y Referencia Epidemiologicos (INDRE)	Claudia Wong-Arambula et al
EPI_ISL_2101898	Mexico/ROO-InDRE_FB14100_S1759/2021	2021-04-21	North America	Mexico	LESP Quintana Roo	Instituto de Diagnostico y Referencia Epidemiologicos (INDRE)	Claudia Wong-Arambula et al
EPI_ISL_2101899	Mexico/ROO-InDRE_FB14101_S1760/2021	2021-04-20	North America	Mexico	LESP Quintana Roo	Instituto de Diagnostico y Referencia Epidemiologicos (INDRE)	Claudia Wong-Arambula et al
EPI_ISL_2105690	Mexico/ROO-InDRE_FB14102_S1784/2021	2021-04-17	North America	Mexico	LESP Quintana Roo	Instituto de Diagnostico y Referencia Epidemiologicos (INDRE)	Claudia Wong-Arambula et al
EPI_ISL_2105691	Mexico/ROO-InDRE_FB14103_S1785/2021	2021-04-16	North America	Mexico	LESP Quintana Roo	Instituto de Diagnostico y Referencia Epidemiologicos (INDRE)	Claudia Wong-Arambula et al
EPI_ISL_2296061	Mexico/ROO-InDRE_FB14554_S2089/2021	2021-04-28	North America	Mexico	LESP Quintana Roo	Instituto de Diagnostico y Referencia Epidemiologicos (INDRE)	Claudia Wong-Arambula et al
EPI_ISL_2296062	Mexico/ROO-InDRE_FB14556_S2090/2021	2021-04-26	North America	Mexico	LESP Quintana Roo	Instituto de Diagnostico y Referencia Epidemiologicos (INDRE)	Claudia Wong-Arambula et al
EPI_ISL_2479889	Mexico/ROO-InDRE_FB16057_S2562/2021	2021-05-15	North America	Mexico	LESP Quintana Roo	Instituto de Diagnostico y Referencia Epidemiologicos (INDRE)	Claudia Wong-Arambula et al
EPI_ISL_2495966	Mexico/ROO-InDRE_FB16058_S2660/2021	2021-05-15	North America	Mexico	LESP Quintana Roo	Instituto de Diagnostico y Referencia Epidemiologicos (INDRE)	Claudia Wong-Arambula et al
EPI_ISL_2479890	Mexico/ROO-InDRE_FB16059_S2563/2021	2021-05-15	North America	Mexico	LESP Quintana Roo	Instituto de Diagnostico y Referencia Epidemiologicos (INDRE)	Claudia Wong-Arambula et al
EPI_ISL_2496025	Mexico/ROO-InDRE_FB16362_S2726/2021	2021-05-17	North America	Mexico	LESP Quintana Roo	Instituto de Diagnostico y Referencia Epidemiologicos (INDRE)	Claudia Wong-Arambula et al
EPI_ISL_2479914	Mexico/ROO-InDRE_FB16363_S2611/2021	2021-05-17	North America	Mexico	LESP Quintana Roo	Instituto de Diagnostico y Referencia Epidemiologicos (INDRE)	Claudia Wong-Arambula et al
EPI_ISL_2479915	Mexico/ROO-InDRE_FB16366_S2613/2021	2021-05-14	North America	Mexico	LESP Quintana Roo	Instituto de Diagnostico y Referencia Epidemiologicos (INDRE)	Claudia Wong-Arambula et al
EPI_ISL_2492496	Mexico/ROO-InDRE_FB16367_S2614/2021	2021-05-14	North America	Mexico	LESP Quintana Roo	Instituto de Diagnostico y Referencia Epidemiologicos (INDRE)	Claudia Wong-Arambula et al
EPI_ISL_2443049	Mexico/ROO-InDRE_FB16368_S2369/2021	2021-05-17	North America	Mexico	LESP Quintana Roo	Instituto de Diagnostico y Referencia Epidemiologicos (INDRE)	Claudia Wong-Arambula et al
EPI_ISL_2455997	Mexico/ROO-InDRE_FB16369_S2476/2021	2021-05-15	North America	Mexico	LESP Quintana Roo	Instituto de Diagnostico y Referencia Epidemiologicos (INDRE)	Claudia Wong-Arambula et al
EPI_ISL_2545809	Mexico/ROO-InDRE_FB16792_S2909/2021	2021-05-25	North America	Mexico	LESP Quintana Roo	Instituto de Diagnostico y Referencia Epidemiologicos (INDRE)	Claudia Wong-Arambula et al
EPI_ISL_2533804	Mexico/ROO-InDRE_FB16793_S2778/2021	2021-05-26	North America	Mexico	LESP Quintana Roo	Instituto de Diagnostico y Referencia Epidemiologicos (INDRE)	Claudia Wong-Arambula et al
EPI_ISL_2545810	Mexico/ROO-InDRE_FB16794_S2910/2021	2021-05-25	North America	Mexico	LESP Quintana Roo	Instituto de Diagnostico y Referencia Epidemiologicos (INDRE)	Claudia Wong-Arambula et al
EPI_ISL_2533805	Mexico/ROO-InDRE_FB16795_S2779/2021	2021-05-26	North America	Mexico	LESP Quintana Roo	Instituto de Diagnostico y Referencia Epidemiologicos (INDRE)	Claudia Wong-Arambula et al
EPI_ISL_2545694	Mexico/ROO-InDRE_FB16796_S2946/2021	2021-05-27	North America	Mexico	LESP Quintana Roo	Instituto de Diagnostico y Referencia Epidemiologicos (INDRE)	Claudia Wong-Arambula et al
EPI_ISL_2533820	Mexico/ROO-InDRE_FB16797_S2731/2021	2021-05-23	North America	Mexico	LESP Quintana Roo	Instituto de Diagnostico y Referencia Epidemiologicos (INDRE)	Claudia Wong-Arambula et al
EPI_ISL_2545811	Mexico/ROO-InDRE_FB16799_S2911/2021	2021-05-24	North America	Mexico	LESP Quintana Roo	Instituto de Diagnostico y Referencia Epidemiologicos (INDRE)	Claudia Wong-Arambula et al
EPI_ISL_2674714	Mexico/ROO-InDRE_FB17113_S3227/2021	2021-06-03	North America	Mexico	LESP Quintana Roo	Instituto de Diagnostico y Referencia Epidemiologicos (INDRE)	Claudia Wong-Arambula et al
EPI_ISL_2779051	Mexico/ROO-InDRE_FB17184_S3536/2021	2021-06-02	North America	Mexico	LESP Quintana Roo	Instituto de Diagnostico y Referencia Epidemiologicos (INDRE)	Claudia Wong-Arambula et al
EPI_ISL_2779052	Mexico/ROO-InDRE_FB17185_S3537/2021	2021-06-02	North America	Mexico	LESP Quintana Roo	Instituto de Diagnostico y Referencia Epidemiologicos (INDRE)	Claudia Wong-Arambula et al
EPI_ISL_2800938	Mexico/ROO-InDRE_FB17186_S3439/2021	2021-05-29	North America	Mexico	LESP Quintana Roo	Instituto de Diagnostico y Referencia Epidemiologicos (INDRE)	Claudia Wong-Arambula et al
EPI_ISL_2674651	Mexico/ROO-InDRE_FB17188_S3164/2021	2021-06-02	North America	Mexico	LESP Quintana Roo	Instituto de Diagnostico y Referencia Epidemiologicos (INDRE)	Claudia Wong-Arambula et al
EPI_ISL_2674652	Mexico/ROO-InDRE_FB17189_S3165/2021	2021-06-01	North America	Mexico	LESP Quintana Roo	Instituto de Diagnostico y Referencia Epidemiologicos (INDRE)	Claudia Wong-Arambula et al
EPI_ISL_2663356	Mexico/ROO-InDRE_FB17190_S3089/2021	2021-06-03	North America	Mexico	LESP Quintana Roo	Instituto de Diagnostico y Referencia Epidemiologicos (INDRE)	Claudia Wong-Arambula et al
EPI_ISL_2674653	Mexico/ROO-InDRE_FB17191_S3166/2021	2021-06-02	North America	Mexico	LESP Quintana Roo	Instituto de Diagnostico y Referencia Epidemiologicos (INDRE)	Claudia Wong-Arambula et al
EPI_ISL_2663357	Mexico/ROO-InDRE_FB17192_S3090/2021	2021-06-01	North America	Mexico	LESP Quintana Roo	Instituto de Diagnostico y Referencia Epidemiologicos (INDRE)	Claudia Wong-Arambula et al
EPI_ISL_2674655	Mexico/ROO-InDRE_FB17194_S3168/2021	2021-05-31	North America	Mexico	LESP Quintana Roo	Instituto de Diagnostico y Referencia Epidemiologicos (INDRE)	Claudia Wong-Arambula et al
EPI_ISL_2937758	Mexico/ROO-InDRE_FB17772_S4296/2021	2021-06-10	North America	Mexico	LESP Quintana Roo	Instituto de Diagnostico y Referencia Epidemiologicos (INDRE)	Claudia Wong-Arambula et al
EPI_ISL_2937761	Mexico/ROO-InDRE_FB17778_S4299/2021	2021-06-10	North America	Mexico	LESP Quintana Roo	Instituto de Diagnostico y Referencia Epidemiologicos (INDRE)	Claudia Wong-Arambula et al
EPI_ISL_2937762	Mexico/ROO-InDRE_FB17779_S4300/2021	2021-06-11	North America	Mexico	LESP Quintana Roo	Instituto de Diagnostico y Referencia Epidemiologicos (INDRE)	Claudia Wong-Arambula et al
EPI_ISL_2937763	Mexico/ROO-InDRE_FB17780_S4301/2021	2021-06-11	North America	Mexico	LESP Quintana Roo	Instituto de Diagnostico y Referencia Epidemiologicos (INDRE)	Claudia Wong-Arambula et al
EPI_ISL_2937764	Mexico/ROO-InDRE_FB17781_S4302/2021	2021-06-07	North America	Mexico	LESP Quintana Roo	Instituto de Diagnostico y Referencia Epidemiologicos (INDRE)	Claudia Wong-Arambula et al
EPI_ISL_2937765	Mexico/ROO-InDRE_FB17782_S4303/2021	2021-06-03	North America	Mexico	LESP Quintana Roo	Instituto de Diagnostico y Referencia Epidemiologicos (INDRE)	Claudia Wong-Arambula et al
EPI_ISL_2937766	Mexico/ROO-InDRE_FB17783_S4304/2021	2021-06-07	North America	Mexico	LESP Quintana Roo	Instituto de Diagnostico y Referencia Epidemiologicos (INDRE)	Claudia Wong-Arambula et al
EPI_ISL_2779176	Mexico/ROO-InDRE_FB17788_S3669/2021	2021-06-05	North America	Mexico	LESP Quintana Roo	Instituto de Diagnostico y Referencia Epidemiologicos (INDRE)	Claudia Wong-Arambula et al
EPI_ISL_2779177	Mexico/ROO-InDRE_FB17789_S3670/2021	2021-06-05	North America	Mexico	LESP Quintana Roo	Instituto de Diagnostico y Referencia Epidemiologicos (INDRE)	Claudia Wong-Arambula et al
EPI_ISL_2779178	Mexico/ROO-InDRE_FB17790_S3671/2021	2021-06-07	North America	Mexico	LESP Quintana Roo	Instituto de Diagnostico y Referencia Epidemiologicos (INDRE)	Claudia Wong-Arambula et al
EPI_ISL_2779179	Mexico/ROO-InDRE_FB17791_S3672/2021	2021-06-09	North America	Mexico	LESP Quintana Roo	Instituto de Diagnostico y Referencia Epidemiologicos (INDRE)	Claudia Wong-Arambula et al
EPI_ISL_2779180	Mexico/ROO-InDRE_FB17792_S3673/2021	2021-06-07	North America	Mexico	LESP Quintana Roo	Instituto de Diagnostico y Referencia Epidemiologicos (INDRE)	Claudia Wong-Arambula et al
EPI_ISL_2779181	Mexico/ROO-InDRE_FB17793_S3674/2021	2021-06-10	North America	Mexico	LESP Quintana Roo	Instituto de Diagnostico y Referencia Epidemiologicos (INDRE)	Claudia Wong-Arambula et al
EPI_ISL_2859052	Mexico/ROO-InDRE_FB18297_S4038/2021	2021-05-20	North America	Mexico	LESP Quintana Roo	Instituto de Diagnostico y Referencia Epidemiologicos (INDRE)	Claudia Wong-Arambula et al
EPI_ISL_2859053	Mexico/ROO-InDRE_FB18298_S4039/2021	2021-05-13	North America	Mexico	LESP Quintana Roo	Instituto de Diagnostico y Referencia Epidemiologicos (INDRE)	Claudia Wong-Arambula et al
EPI_ISL_2937798	Mexico/ROO-InDRE_FB18300_S4336/2021	2021-06-11	North America	Mexico	LESP Quintana Roo	Instituto de Diagnostico y Referencia Epidemiologicos (INDRE)	Claudia Wong-Arambula et al
EPI_ISL_2937799	Mexico/ROO-InDRE_FB18301_S4337/2021	2021-06-12	North America	Mexico	LESP Quintana Roo	Instituto de Diagnostico y Referencia Epidemiologicos (INDRE)	Claudia Wong-Arambula et al
EPI_ISL_2937800	Mexico/ROO-InDRE_FB18303_S4338/2021	2021-06-15	North America	Mexico	LESP Quintana Roo	Instituto de Diagnostico y Referencia Epidemiologicos (INDRE)	Claudia Wong-Arambula et al
EPI_ISL_2937856	Mexico/ROO-InDRE_FB18307_S4390/2021	2021-06-15	North America	Mexico	LESP Quintana Roo	Instituto de Diagnostico y Referencia Epidemiologicos (INDRE)	Claudia Wong-Arambula et al
EPI_ISL_3033477	Mexico/ROO-InDRE_FB18940_S4647/2021	2021-06-03	North America	Mexico	LESP Quintana Roo	Instituto de Diagnostico y Referencia Epidemiologicos (INDRE)	Claudia Wong-Arambula et al
EPI_ISL_3033508	Mexico/ROO-InDRE_FB18984_S4680/2021	2021-06-17	North America	Mexico	LESP Quintana Roo	Instituto de Diagnostico y Referencia Epidemiologicos (INDRE)	Claudia Wong-Arambula et al
EPI_ISL_3033353	Mexico/ROO-InDRE_FB19165_S4499/2021	2021-06-21	North America	Mexico	LESP Quintana Roo	Instituto de Diagnostico y Referencia Epidemiologicos (INDRE)	Claudia Wong-Arambula et al
EPI_ISL_3033573	Mexico/ROO-InDRE_FB19166_S4750/2021	2021-06-23	North America	Mexico	LESP Quintana Roo	Instituto de Diagnostico y Referencia Epidemiologicos (INDRE)	Claudia Wong-Arambula et al
EPI_ISL_3033409	Mexico/ROO-InDRE_FB19237_S4556/2021	2021-06-14	North America	Mexico	LESP Quintana Roo	Instituto de Diagnostico y Referencia Epidemiologicos (INDRE)	Claudia Wong-Arambula et al
EPI_ISL_3033576	Mexico/ROO-InDRE_FB19238_S4753/2021	2021-06-15	North America	Mexico	LESP Quintana Roo	Instituto de Diagnostico y Referencia Epidemiologicos (INDRE)	Claudia Wong-Arambula et al
EPI_ISL_3265595	Mexico/ROO-InDRE_FB20121_S5100/2021	2021-07-01	North America	Mexico	LESP Quintana Roo	Instituto de Diagnostico y Referencia Epidemiologicos (INDRE)	Claudia Wong-Arambula et al
EPI_ISL_3265596	Mexico/ROO-InDRE_FB20122_S5101/2021	2021-07-01	North America	Mexico	LESP Quintana Roo	Instituto de Diagnostico y Referencia Epidemiologicos (INDRE)	Claudia Wong-Arambula et al
EPI_ISL_3265544	Mexico/ROO-InDRE_FB21547_S5048/2021	2021-07-06	North America	Mexico	LESP Quintana Roo	Instituto de Diagnostico y Referencia Epidemiologicos (INDRE)	Claudia Wong-Arambula et al
EPI_ISL_3265546	Mexico/ROO-InDRE_FB21549_S5050/2021	2021-07-08	North America	Mexico	LESP Quintana Roo	Instituto de Diagnostico y Referencia Epidemiologicos (INDRE)	Claudia Wong-Arambula et al
EPI_ISL_3459944	Mexico/ROO-InDRE_FB23039_S5308/2021	2021-07-16	North America	Mexico	LESP Quintana Roo	Instituto de Diagnostico y Referencia Epidemiologicos (INDRE)	Claudia Wong-Arambula et al
EPI_ISL_3460104	Mexico/ROO-InDRE_FB23041_S5309/2021	2021-07-09	North America	Mexico	LESP Quintana Roo	Instituto de Diagnostico y Referencia Epidemiologicos (INDRE)	Claudia Wong-Arambula et al
EPI_ISL_3459928	Mexico/ROO-InDRE_FB23042_S5310/2021	2021-07-12	North America	Mexico	LESP Quintana Roo	Instituto de Diagnostico y Referencia Epidemiologicos (INDRE)	Claudia Wong-Arambula et al
EPI_ISL_3460105	Mexico/ROO-InDRE_FB23044_S5311/2021	2021-07-13	North America	Mexico	LESP Quintana Roo	Instituto de Diagnostico y Referencia Epidemiologicos (INDRE)	Claudia Wong-Arambula et al
EPI_ISL_3460019	Mexico/ROO-InDRE_FB23045_S5312/2021	2021-07-15	North America	Mexico	LESP Quintana Roo	Instituto de Diagnostico y Referencia Epidemiologicos (INDRE)	Claudia Wong-Arambula et al
EPI_ISL_3768966	Mexico/ROO-InDRE_FB25616_S5666/2021	2021-07-19	North America	Mexico	LESP Quintana Roo	Instituto de Diagnostico y Referencia Epidemiologicos (INDRE)	Claudia Wong-Arambula et al
EPI_ISL_3768967	Mexico/ROO-InDRE_FB25619_S5667/2021	2021-07-24	North America	Mexico	LESP Quintana Roo	Instituto de Diagnostico y Referencia Epidemiologicos (INDRE)	Claudia Wong-Arambula et al
EPI_ISL_3769161	Mexico/ROO-InDRE_FB25621_S5668/2021	2021-07-16	North America	Mexico	LESP Quintana Roo	Instituto de Diagnostico y Referencia Epidemiologicos (INDRE)	Claudia Wong-Arambula et al
EPI_ISL_2671653	Mexico/ROO-LANGEBIO_IMSS_0890/2021	2021-05-15	North America	Mexico	Unidad de Investigacion Medica de Yucatan (UIMY)	Unidad de Genomica Avanzada	Consorcio Mexicano de Vigilancia Genomica (CoViGen-Mex). Authors (in alphabetical order): Julio Elias Alvarado-Yaah et al
EPI_ISL_2671654	Mexico/ROO-LANGEBIO_IMSS_0891/2021	2021-05-17	North America	Mexico	Unidad de Investigacion Medica de Yucatan (UIMY)	Unidad de Genomica Avanzada	Consorcio Mexicano de Vigilancia Genomica (CoViGen-Mex). Authors (in alphabetical order): Julio Elias Alvarado-Yaah et al
EPI_ISL_2671655	Mexico/ROO-LANGEBIO_IMSS_0900/2021	2021-05-18	North America	Mexico	Unidad de Investigacion Medica de Yucatan (UIMY)	Unidad de Genomica Avanzada	Consorcio Mexicano de Vigilancia Genomica (CoViGen-Mex). Authors (in alphabetical order): Julio Elias Alvarado-Yaah et al
EPI_ISL_2671656	Mexico/ROO-LANGEBIO_IMSS_0902/2021	2021-05-17	North America	Mexico	Unidad de Investigacion Medica de Yucatan (UIMY)	Unidad de Genomica Avanzada	Consorcio Mexicano de Vigilancia Genomica (CoViGen-Mex). Authors (in alphabetical order): Julio Elias Alvarado-Yaah et al
EPI_ISL_2671658	Mexico/ROO-LANGEBIO_IMSS_0905/2021	2021-05-17	North America	Mexico	Unidad de Investigacion Medica de Yucatan (UIMY)	Unidad de Genomica Avanzada	Consorcio Mexicano de Vigilancia Genomica (CoViGen-Mex). Authors (in alphabetical order): Julio Elias Alvarado-Yaah et al
EPI_ISL_2671659	Mexico/ROO-LANGEBIO_IMSS_0906/2021	2021-05-17	North America	Mexico	Unidad de Investigacion Medica de Yucatan (UIMY)	Unidad de Genomica Avanzada	Consorcio Mexicano de Vigilancia Genomica (CoViGen-Mex). Authors (in alphabetical order): Julio Elias Alvarado-Yaah et al
EPI_ISL_2671660	Mexico/ROO-LANGEBIO_IMSS_0907/2021	2021-05-17	North America	Mexico	Unidad de Investigacion Medica de Yucatan (UIMY)	Unidad de Genomica Avanzada	Consorcio Mexicano de Vigilancia Genomica (CoViGen-Mex). Authors (in alphabetical order): Julio Elias Alvarado-Yaah et al
EPI_ISL_2671663	Mexico/ROO-LANGEBIO_IMSS_0914/2021	2021-05-18	North America	Mexico	Unidad de Investigacion Medica de Yucatan (UIMY)	Unidad de Genomica Avanzada	Consorcio Mexicano de Vigilancia Genomica (CoViGen-Mex). Authors (in alphabetical order): Julio Elias Alvarado-Yaah et al
EPI_ISL_2671664	Mexico/ROO-LANGEBIO_IMSS_0916/2021	2021-05-19	North America	Mexico	Unidad de Investigacion Medica de Yucatan (UIMY)	Unidad de Genomica Avanzada	Consorcio Mexicano de Vigilancia Genomica (CoViGen-Mex). Authors (in alphabetical order): Julio Elias Alvarado-Yaah et al
EPI_ISL_2671666	Mexico/ROO-LANGEBIO_IMSS_0918/2021	2021-05-18	North America	Mexico	Unidad de Investigacion Medica de Yucatan (UIMY)	Unidad de Genomica Avanzada	Consorcio Mexicano de Vigilancia Genomica (CoViGen-Mex). Authors (in alphabetical order): Julio Elias Alvarado-Yaah et al
EPI_ISL_2671667	Mexico/ROO-LANGEBIO_IMSS_0919/2021	2021-05-18	North America	Mexico	Unidad de Investigacion Medica de Yucatan (UIMY)	Unidad de Genomica Avanzada	Consorcio Mexicano de Vigilancia Genomica (CoViGen-Mex). Authors (in alphabetical order): Julio Elias Alvarado-Yaah et al
EPI_ISL_2671669	Mexico/ROO-LANGEBIO_IMSS_0921/2021	2021-05-18	North America	Mexico	Unidad de Investigacion Medica de Yucatan (UIMY)	Unidad de Genomica Avanzada	Consorcio Mexicano de Vigilancia Genomica (CoViGen-Mex). Authors (in alphabetical order): Julio Elias Alvarado-Yaah et al
EPI_ISL_2671670	Mexico/ROO-LANGEBIO_IMSS_0922/2021	2021-05-18	North America	Mexico	Unidad de Investigacion Medica de Yucatan (UIMY)	Unidad de Genomica Avanzada	Consorcio Mexicano de Vigilancia Genomica (CoViGen-Mex). Authors (in alphabetical order): Julio Elias Alvarado-Yaah et al
EPI_ISL_2671671	Mexico/ROO-LANGEBIO_IMSS_0926/2021	2021-05-19	North America	Mexico	Unidad de Investigacion Medica de Yucatan (UIMY)	Unidad de Genomica Avanzada	Consorcio Mexicano de Vigilancia Genomica (CoViGen-Mex). Authors (in alphabetical order): Julio Elias Alvarado-Yaah et al
EPI_ISL_2671672	Mexico/ROO-LANGEBIO_IMSS_0927/2021	2021-05-19	North America	Mexico	Unidad de Investigacion Medica de Yucatan (UIMY)	Unidad de Genomica Avanzada	Consorcio Mexicano de Vigilancia Genomica (CoViGen-Mex). Authors (in alphabetical order): Julio Elias Alvarado-Yaah et al
EPI_ISL_2671673	Mexico/ROO-LANGEBIO_IMSS_0928/2021	2021-05-19	North America	Mexico	Unidad de Investigacion Medica de Yucatan (UIMY)	Unidad de Genomica Avanzada	Consorcio Mexicano de Vigilancia Genomica (CoViGen-Mex). Authors (in alphabetical order): Julio Elias Alvarado-Yaah et al
EPI_ISL_2671674	Mexico/ROO-LANGEBIO_IMSS_0930/2021	2021-05-20	North America	Mexico	Unidad de Investigacion Medica de Yucatan (UIMY)	Unidad de Genomica Avanzada	Consorcio Mexicano de Vigilancia Genomica (CoViGen-Mex). Authors (in alphabetical order): Julio Elias Alvarado-Yaah et al
EPI_ISL_2671676	Mexico/ROO-LANGEBIO_IMSS_0932/2021	2021-05-20	North America	Mexico	Unidad de Investigacion Medica de Yucatan (UIMY)	Unidad de Genomica Avanzada	Consorcio Mexicano de Vigilancia Genomica (CoViGen-Mex). Authors (in alphabetical order): Julio Elias Alvarado-Yaah et al
EPI_ISL_2671677	Mexico/ROO-LANGEBIO_IMSS_0933/2021	2021-05-20	North America	Mexico	Unidad de Investigacion Medica de Yucatan (UIMY)	Unidad de Genomica Avanzada	Consorcio Mexicano de Vigilancia Genomica (CoViGen-Mex). Authors (in alphabetical order): Julio Elias Alvarado-Yaah et al
EPI_ISL_2671678	Mexico/ROO-LANGEBIO_IMSS_0935/2021	2021-05-20	North America	Mexico	Unidad de Investigacion Medica de Yucatan (UIMY)	Unidad de Genomica Avanzada	Consorcio Mexicano de Vigilancia Genomica (CoViGen-Mex). Authors (in alphabetical order): Julio Elias Alvarado-Yaah et al
EPI_ISL_2671679	Mexico/ROO-LANGEBIO_IMSS_0936/2021	2021-05-21	North America	Mexico	Unidad de Investigacion Medica de Yucatan (UIMY)	Unidad de Genomica Avanzada	Consorcio Mexicano de Vigilancia Genomica (CoViGen-Mex). Authors (in alphabetical order): Julio Elias Alvarado-Yaah et al
EPI_ISL_2671680	Mexico/ROO-LANGEBIO_IMSS_0937/2021	2021-05-21	North America	Mexico	Unidad de Investigacion Medica de Yucatan (UIMY)	Unidad de Genomica Avanzada	Consorcio Mexicano de Vigilancia Genomica (CoViGen-Mex). Authors (in alphabetical order): Julio Elias Alvarado-Yaah et al
EPI_ISL_2671681	Mexico/ROO-LANGEBIO_IMSS_0938/2021	2021-05-21	North America	Mexico	Unidad de Investigacion Medica de Yucatan (UIMY)	Unidad de Genomica Avanzada	Consorcio Mexicano de Vigilancia Genomica (CoViGen-Mex). Authors (in alphabetical order): Julio Elias Alvarado-Yaah et al
EPI_ISL_2671683	Mexico/ROO-LANGEBIO_IMSS_0943/2021	2021-05-21	North America	Mexico	Unidad de Investigacion Medica de Yucatan (UIMY)	Unidad de Genomica Avanzada	Consorcio Mexicano de Vigilancia Genomica (CoViGen-Mex). Authors (in alphabetical order): Julio Elias Alvarado-Yaah et al
EPI_ISL_2671684	Mexico/ROO-LANGEBIO_IMSS_0951/2021	2021-05-22	North America	Mexico	Unidad de Investigacion Medica de Yucatan (UIMY)	Unidad de Genomica Avanzada	Consorcio Mexicano de Vigilancia Genomica (CoViGen-Mex). Authors (in alphabetical order): Julio Elias Alvarado-Yaah et al
EPI_ISL_2671685	Mexico/ROO-LANGEBIO_IMSS_0952/2021	2021-05-24	North America	Mexico	Unidad de Investigacion Medica de Yucatan (UIMY)	Unidad de Genomica Avanzada	Consorcio Mexicano de Vigilancia Genomica (CoViGen-Mex). Authors (in alphabetical order): Julio Elias Alvarado-Yaah et al
EPI_ISL_2671686	Mexico/ROO-LANGEBIO_IMSS_0953/2021	2021-05-23	North America	Mexico	Unidad de Investigacion Medica de Yucatan (UIMY)	Unidad de Genomica Avanzada	Consorcio Mexicano de Vigilancia Genomica (CoViGen-Mex). Authors (in alphabetical order): Julio Elias Alvarado-Yaah et al
EPI_ISL_2671687	Mexico/ROO-LANGEBIO_IMSS_0957/2021	2021-05-25	North America	Mexico	Unidad de Investigacion Medica de Yucatan (UIMY)	Unidad de Genomica Avanzada	Consorcio Mexicano de Vigilancia Genomica (CoViGen-Mex). Authors (in alphabetical order): Julio Elias Alvarado-Yaah et al
EPI_ISL_2671688	Mexico/ROO-LANGEBIO_IMSS_0958/2021	2021-05-24	North America	Mexico	Unidad de Investigacion Medica de Yucatan (UIMY)	Unidad de Genomica Avanzada	Consorcio Mexicano de Vigilancia Genomica (CoViGen-Mex). Authors (in alphabetical order): Julio Elias Alvarado-Yaah et al
EPI_ISL_2671689	Mexico/ROO-LANGEBIO_IMSS_0959/2021	2021-05-24	North America	Mexico	Unidad de Investigacion Medica de Yucatan (UIMY)	Unidad de Genomica Avanzada	Consorcio Mexicano de Vigilancia Genomica (CoViGen-Mex). Authors (in alphabetical order): Julio Elias Alvarado-Yaah et al
EPI_ISL_2671690	Mexico/ROO-LANGEBIO_IMSS_0960/2021	2021-05-24	North America	Mexico	Unidad de Investigacion Medica de Yucatan (UIMY)	Unidad de Genomica Avanzada	Consorcio Mexicano de Vigilancia Genomica (CoViGen-Mex). Authors (in alphabetical order): Julio Elias Alvarado-Yaah et al
EPI_ISL_2671692	Mexico/ROO-LANGEBIO_IMSS_0962/2021	2021-05-25	North America	Mexico	Unidad de Investigacion Medica de Yucatan (UIMY)	Unidad de Genomica Avanzada	Consorcio Mexicano de Vigilancia Genomica (CoViGen-Mex). Authors (in alphabetical order): Julio Elias Alvarado-Yaah et al
EPI_ISL_2671694	Mexico/ROO-LANGEBIO_IMSS_0966/2021	2021-05-25	North America	Mexico	Unidad de Investigacion Medica de Yucatan (UIMY)	Unidad de Genomica Avanzada	Consorcio Mexicano de Vigilancia Genomica (CoViGen-Mex). Authors (in alphabetical order): Julio Elias Alvarado-Yaah et al
EPI_ISL_2671695	Mexico/ROO-LANGEBIO_IMSS_0971/2021	2021-05-26	North America	Mexico	Unidad de Investigacion Medica de Yucatan (UIMY)	Unidad de Genomica Avanzada	Consorcio Mexicano de Vigilancia Genomica (CoViGen-Mex). Authors (in alphabetical order): Julio Elias Alvarado-Yaah et al
EPI_ISL_2671696	Mexico/ROO-LANGEBIO_IMSS_0972/2021	2021-05-26	North America	Mexico	Unidad de Investigacion Medica de Yucatan (UIMY)	Unidad de Genomica Avanzada	Consorcio Mexicano de Vigilancia Genomica (CoViGen-Mex). Authors (in alphabetical order): Julio Elias Alvarado-Yaah et al
EPI_ISL_2671697	Mexico/ROO-LANGEBIO_IMSS_0973/2021	2021-05-25	North America	Mexico	Unidad de Investigacion Medica de Yucatan (UIMY)	Unidad de Genomica Avanzada	Consorcio Mexicano de Vigilancia Genomica (CoViGen-Mex). Authors (in alphabetical order): Julio Elias Alvarado-Yaah et al
EPI_ISL_2671782	Mexico/ROO-LANGEBIO_IMSS_1160/2021	2021-05-21	North America	Mexico	Unidad de Investigacion Medica de Yucatan (UIMY)	Unidad de Genomica Avanzada	Consorcio Mexicano de Vigilancia Genomica (CoViGen-Mex). Authors (in alphabetical order): Julio Elias Alvarado-Yaah et al
EPI_ISL_2671783	Mexico/ROO-LANGEBIO_IMSS_1161/2021	2021-05-19	North America	Mexico	Unidad de Investigacion Medica de Yucatan (UIMY)	Unidad de Genomica Avanzada	Consorcio Mexicano de Vigilancia Genomica (CoViGen-Mex). Authors (in alphabetical order): Julio Elias Alvarado-Yaah et al
EPI_ISL_2671785	Mexico/ROO-LANGEBIO_IMSS_1163/2021	2021-05-24	North America	Mexico	Unidad de Investigacion Medica de Yucatan (UIMY)	Unidad de Genomica Avanzada	Consorcio Mexicano de Vigilancia Genomica (CoViGen-Mex). Authors (in alphabetical order): Julio Elias Alvarado-Yaah et al
EPI_ISL_2942329	Mexico/ROO-LANGEBIO_IMSS_1167/2021	2021-06-17	North America	Mexico	Unidad de Investigacion Medica de Yucatan (UIMY)	Unidad de Genomica Avanzada	Consorcio Mexicano de Vigilancia Genomica (CoViGen-Mex). Authors (in alphabetical order): Julio Elias Alvarado-Yaah et al
EPI_ISL_2942330	Mexico/ROO-LANGEBIO_IMSS_1168/2021	2021-06-16	North America	Mexico	Unidad de Investigacion Medica de Yucatan (UIMY)	Unidad de Genomica Avanzada	Consorcio Mexicano de Vigilancia Genomica (CoViGen-Mex). Authors (in alphabetical order): Julio Elias Alvarado-Yaah et al
EPI_ISL_2942331	Mexico/ROO-LANGEBIO_IMSS_1170/2021	2021-06-16	North America	Mexico	Unidad de Investigacion Medica de Yucatan (UIMY)	Unidad de Genomica Avanzada	Consorcio Mexicano de Vigilancia Genomica (CoViGen-Mex). Authors (in alphabetical order): Julio Elias Alvarado-Yaah et al
EPI_ISL_2942332	Mexico/ROO-LANGEBIO_IMSS_1171/2021	2021-06-16	North America	Mexico	Unidad de Investigacion Medica de Yucatan (UIMY)	Unidad de Genomica Avanzada	Consorcio Mexicano de Vigilancia Genomica (CoViGen-Mex). Authors (in alphabetical order): Julio Elias Alvarado-Yaah et al
EPI_ISL_2942333	Mexico/ROO-LANGEBIO_IMSS_1172/2021	2021-06-16	North America	Mexico	Unidad de Investigacion Medica de Yucatan (UIMY)	Unidad de Genomica Avanzada	Consorcio Mexicano de Vigilancia Genomica (CoViGen-Mex). Authors (in alphabetical order): Julio Elias Alvarado-Yaah et al
EPI_ISL_2942344	Mexico/ROO-LANGEBIO_IMSS_1183/2021	2021-06-17	North America	Mexico	Unidad de Investigacion Medica de Yucatan (UIMY)	Unidad de Genomica Avanzada	Consorcio Mexicano de Vigilancia Genomica (CoViGen-Mex). Authors (in alphabetical order): Julio Elias Alvarado-Yaah et al
EPI_ISL_2942353	Mexico/ROO-LANGEBIO_IMSS_1192/2021	2021-06-18	North America	Mexico	Unidad de Investigacion Medica de Yucatan (UIMY)	Unidad de Genomica Avanzada	Consorcio Mexicano de Vigilancia Genomica (CoViGen-Mex). Authors (in alphabetical order): Julio Elias Alvarado-Yaah et al
EPI_ISL_2942370	Mexico/ROO-LANGEBIO_IMSS_1209/2021	2021-06-20	North America	Mexico	Unidad de Investigacion Medica de Yucatan (UIMY)	Unidad de Genomica Avanzada	Consorcio Mexicano de Vigilancia Genomica (CoViGen-Mex). Authors (in alphabetical order): Julio Elias Alvarado-Yaah et al
EPI_ISL_2942371	Mexico/ROO-LANGEBIO_IMSS_1210/2021	2021-06-21	North America	Mexico	Unidad de Investigacion Medica de Yucatan (UIMY)	Unidad de Genomica Avanzada	Consorcio Mexicano de Vigilancia Genomica (CoViGen-Mex). Authors (in alphabetical order): Julio Elias Alvarado-Yaah et al
EPI_ISL_2942372	Mexico/ROO-LANGEBIO_IMSS_1211/2021	2021-06-18	North America	Mexico	Unidad de Investigacion Medica de Yucatan (UIMY)	Unidad de Genomica Avanzada	Consorcio Mexicano de Vigilancia Genomica (CoViGen-Mex). Authors (in alphabetical order): Julio Elias Alvarado-Yaah et al
EPI_ISL_2942373	Mexico/ROO-LANGEBIO_IMSS_1212/2021	2021-06-18	North America	Mexico	Unidad de Investigacion Medica de Yucatan (UIMY)	Unidad de Genomica Avanzada	Consorcio Mexicano de Vigilancia Genomica (CoViGen-Mex). Authors (in alphabetical order): Julio Elias Alvarado-Yaah et al
EPI_ISL_2942395	Mexico/ROO-LANGEBIO_IMSS_1234/2021	2021-06-21	North America	Mexico	Unidad de Investigacion Medica de Yucatan (UIMY)	Unidad de Genomica Avanzada	Consorcio Mexicano de Vigilancia Genomica (CoViGen-Mex). Authors (in alphabetical order): Julio Elias Alvarado-Yaah et al
EPI_ISL_2942396	Mexico/ROO-LANGEBIO_IMSS_1235/2021	2021-06-21	North America	Mexico	Unidad de Investigacion Medica de Yucatan (UIMY)	Unidad de Genomica Avanzada	Consorcio Mexicano de Vigilancia Genomica (CoViGen-Mex). Authors (in alphabetical order): Julio Elias Alvarado-Yaah et al
EPI_ISL_2942397	Mexico/ROO-LANGEBIO_IMSS_1236/2021	2021-06-21	North America	Mexico	Unidad de Investigacion Medica de Yucatan (UIMY)	Unidad de Genomica Avanzada	Consorcio Mexicano de Vigilancia Genomica (CoViGen-Mex). Authors (in alphabetical order): Julio Elias Alvarado-Yaah et al
EPI_ISL_2942398	Mexico/ROO-LANGEBIO_IMSS_1237/2021	2021-06-22	North America	Mexico	Unidad de Investigacion Medica de Yucatan (UIMY)	Unidad de Genomica Avanzada	Consorcio Mexicano de Vigilancia Genomica (CoViGen-Mex). Authors (in alphabetical order): Julio Elias Alvarado-Yaah et al
EPI_ISL_2942405	Mexico/ROO-LANGEBIO_IMSS_1244/2021	2021-06-22	North America	Mexico	Unidad de Investigacion Medica de Yucatan (UIMY)	Unidad de Genomica Avanzada	Consorcio Mexicano de Vigilancia Genomica (CoViGen-Mex). Authors (in alphabetical order): Julio Elias Alvarado-Yaah et al
EPI_ISL_2942637	Mexico/ROO-LANGEBIO_IMSS_1526/2021	2021-06-23	North America	Mexico	Unidad de Investigacion Medica de Yucatan (UIMY)	Unidad de Genomica Avanzada	Consorcio Mexicano de Vigilancia Genomica (CoViGen-Mex). Authors (in alphabetical order): Julio Elias Alvarado-Yaah et al
EPI_ISL_2942638	Mexico/ROO-LANGEBIO_IMSS_1527/2021	2021-06-23	North America	Mexico	Unidad de Investigacion Medica de Yucatan (UIMY)	Unidad de Genomica Avanzada	Consorcio Mexicano de Vigilancia Genomica (CoViGen-Mex). Authors (in alphabetical order): Julio Elias Alvarado-Yaah et al
EPI_ISL_2942640	Mexico/ROO-LANGEBIO_IMSS_1529/2021	2021-06-23	North America	Mexico	Unidad de Investigacion Medica de Yucatan (UIMY)	Unidad de Genomica Avanzada	Consorcio Mexicano de Vigilancia Genomica (CoViGen-Mex). Authors (in alphabetical order): Julio Elias Alvarado-Yaah et al
EPI_ISL_2942641	Mexico/ROO-LANGEBIO_IMSS_1530/2021	2021-06-23	North America	Mexico	Unidad de Investigacion Medica de Yucatan (UIMY)	Unidad de Genomica Avanzada	Consorcio Mexicano de Vigilancia Genomica (CoViGen-Mex). Authors (in alphabetical order): Julio Elias Alvarado-Yaah et al
EPI_ISL_2942642	Mexico/ROO-LANGEBIO_IMSS_1531/2021	2021-06-23	North America	Mexico	Unidad de Investigacion Medica de Yucatan (UIMY)	Unidad de Genomica Avanzada	Consorcio Mexicano de Vigilancia Genomica (CoViGen-Mex). Authors (in alphabetical order): Julio Elias Alvarado-Yaah et al
EPI_ISL_2942652	Mexico/ROO-LANGEBIO_IMSS_1541/2021	2021-06-25	North America	Mexico	Unidad de Investigacion Medica de Yucatan (UIMY)	Unidad de Genomica Avanzada	Consorcio Mexicano de Vigilancia Genomica (CoViGen-Mex). Authors (in alphabetical order): Julio Elias Alvarado-Yaah et al
EPI_ISL_2942653	Mexico/ROO-LANGEBIO_IMSS_1542/2021	2021-06-24	North America	Mexico	Unidad de Investigacion Medica de Yucatan (UIMY)	Unidad de Genomica Avanzada	Consorcio Mexicano de Vigilancia Genomica (CoViGen-Mex). Authors (in alphabetical order): Julio Elias Alvarado-Yaah et al
EPI_ISL_2942654	Mexico/ROO-LANGEBIO_IMSS_1543/2021	2021-06-24	North America	Mexico	Unidad de Investigacion Medica de Yucatan (UIMY)	Unidad de Genomica Avanzada	Consorcio Mexicano de Vigilancia Genomica (CoViGen-Mex). Authors (in alphabetical order): Julio Elias Alvarado-Yaah et al
EPI_ISL_2942656	Mexico/ROO-LANGEBIO_IMSS_1545/2021	2021-06-26	North America	Mexico	Unidad de Investigacion Medica de Yucatan (UIMY)	Unidad de Genomica Avanzada	Consorcio Mexicano de Vigilancia Genomica (CoViGen-Mex). Authors (in alphabetical order): Julio Elias Alvarado-Yaah et al
EPI_ISL_2942670	Mexico/ROO-LANGEBIO_IMSS_1559/2021	2021-06-26	North America	Mexico	Unidad de Investigacion Medica de Yucatan (UIMY)	Unidad de Genomica Avanzada	Consorcio Mexicano de Vigilancia Genomica (CoViGen-Mex). Authors (in alphabetical order): Julio Elias Alvarado-Yaah et al
EPI_ISL_2942685	Mexico/ROO-LANGEBIO_IMSS_1574/2021	2021-06-27	North America	Mexico	Unidad de Investigacion Medica de Yucatan (UIMY)	Unidad de Genomica Avanzada	Consorcio Mexicano de Vigilancia Genomica (CoViGen-Mex). Authors (in alphabetical order): Julio Elias Alvarado-Yaah et al
EPI_ISL_2942686	Mexico/ROO-LANGEBIO_IMSS_1575/2021	2021-06-28	North America	Mexico	Unidad de Investigacion Medica de Yucatan (UIMY)	Unidad de Genomica Avanzada	Consorcio Mexicano de Vigilancia Genomica (CoViGen-Mex). Authors (in alphabetical order): Julio Elias Alvarado-Yaah et al
EPI_ISL_2942689	Mexico/ROO-LANGEBIO_IMSS_1578/2021	2021-06-27	North America	Mexico	Unidad de Investigacion Medica de Yucatan (UIMY)	Unidad de Genomica Avanzada	Consorcio Mexicano de Vigilancia Genomica (CoViGen-Mex). Authors (in alphabetical order): Julio Elias Alvarado-Yaah et al
EPI_ISL_2942690	Mexico/ROO-LANGEBIO_IMSS_1579/2021	2021-06-25	North America	Mexico	Unidad de Investigacion Medica de Yucatan (UIMY)	Unidad de Genomica Avanzada	Consorcio Mexicano de Vigilancia Genomica (CoViGen-Mex). Authors (in alphabetical order): Julio Elias Alvarado-Yaah et al
EPI_ISL_2942691	Mexico/ROO-LANGEBIO_IMSS_1580/2021	2021-06-25	North America	Mexico	Unidad de Investigacion Medica de Yucatan (UIMY)	Unidad de Genomica Avanzada	Consorcio Mexicano de Vigilancia Genomica (CoViGen-Mex). Authors (in alphabetical order): Julio Elias Alvarado-Yaah et al
EPI_ISL_2942699	Mexico/ROO-LANGEBIO_IMSS_1588/2021	2021-06-25	North America	Mexico	Unidad de Investigacion Medica de Yucatan (UIMY)	Unidad de Genomica Avanzada	Consorcio Mexicano de Vigilancia Genomica (CoViGen-Mex). Authors (in alphabetical order): Julio Elias Alvarado-Yaah et al
EPI_ISL_2942700	Mexico/ROO-LANGEBIO_IMSS_1589/2021	2021-06-23	North America	Mexico	Unidad de Investigacion Medica de Yucatan (UIMY)	Unidad de Genomica Avanzada	Consorcio Mexicano de Vigilancia Genomica (CoViGen-Mex). Authors (in alphabetical order): Julio Elias Alvarado-Yaah et al
EPI_ISL_2942701	Mexico/ROO-LANGEBIO_IMSS_1590/2021	2021-06-28	North America	Mexico	Unidad de Investigacion Medica de Yucatan (UIMY)	Unidad de Genomica Avanzada	Consorcio Mexicano de Vigilancia Genomica (CoViGen-Mex). Authors (in alphabetical order): Julio Elias Alvarado-Yaah et al
EPI_ISL_2942702	Mexico/ROO-LANGEBIO_IMSS_1592/2021	2021-06-28	North America	Mexico	Unidad de Investigacion Medica de Yucatan (UIMY)	Unidad de Genomica Avanzada	Consorcio Mexicano de Vigilancia Genomica (CoViGen-Mex). Authors (in alphabetical order): Julio Elias Alvarado-Yaah et al
EPI_ISL_2942703	Mexico/ROO-LANGEBIO_IMSS_1593/2021	2021-06-28	North America	Mexico	Unidad de Investigacion Medica de Yucatan (UIMY)	Unidad de Genomica Avanzada	Consorcio Mexicano de Vigilancia Genomica (CoViGen-Mex). Authors (in alphabetical order): Julio Elias Alvarado-Yaah et al
EPI_ISL_2942704	Mexico/ROO-LANGEBIO_IMSS_1595/2021	2021-06-29	North America	Mexico	Unidad de Investigacion Medica de Yucatan (UIMY)	Unidad de Genomica Avanzada	Consorcio Mexicano de Vigilancia Genomica (CoViGen-Mex). Authors (in alphabetical order): Julio Elias Alvarado-Yaah et al
EPI_ISL_2942705	Mexico/ROO-LANGEBIO_IMSS_1596/2021	2021-06-29	North America	Mexico	Unidad de Investigacion Medica de Yucatan (UIMY)	Unidad de Genomica Avanzada	Consorcio Mexicano de Vigilancia Genomica (CoViGen-Mex). Authors (in alphabetical order): Julio Elias Alvarado-Yaah et al
EPI_ISL_2391537	Mexico/ROO_IBT_IMSS_1345/2021	2021-03-29	North America	Mexico	Unidad de Investigación Médica de Yucatán (UIMY)	Instituto de Biotecnología de la UNAM	Consorcio Mexicano de Vigilancia Genómica (CoViGen-Mex). Authors (in alphabetical order): Julio Elias Alvarado-Yaah et al
EPI_ISL_2391512	Mexico/ROO_IBT_IMSS_1352/2021	2021-04-13	North America	Mexico	Unidad de Investigación Médica de Yucatán (UIMY)	Instituto de Biotecnología de la UNAM	Consorcio Mexicano de Vigilancia Genómica (CoViGen-Mex). Authors (in alphabetical order): Julio Elias Alvarado-Yaah et al
EPI_ISL_2681077	Mexico/ROO_IBT_IMSS_1397/2021	2021-05-28	North America	Mexico	Unidad de Investigación Médica de Yucatán (UIMY)	Instituto de Biotecnología de la UNAM	Consorcio Mexicano de Vigilancia Genómica (CoViGen-Mex). Authors (in alphabetical order): Julio Elias Alvarado-Yaah et al
EPI_ISL_2681078	Mexico/ROO_IBT_IMSS_1407/2021	2021-05-28	North America	Mexico	Unidad de Investigación Médica de Yucatán (UIMY)	Instituto de Biotecnología de la UNAM	Consorcio Mexicano de Vigilancia Genómica (CoViGen-Mex). Authors (in alphabetical order): Julio Elias Alvarado-Yaah et al
EPI_ISL_2681083	Mexico/ROO_IBT_IMSS_1619/2021	2021-05-30	North America	Mexico	Unidad de Investigación Médica de Yucatán (UIMY)	Instituto de Biotecnología de la UNAM	Consorcio Mexicano de Vigilancia Genómica (CoViGen-Mex). Authors (in alphabetical order): Julio Elias Alvarado-Yaah et al
EPI_ISL_2681094	Mexico/ROO_IBT_IMSS_1641/2021	2021-05-31	North America	Mexico	Unidad de Investigación Médica de Yucatán (UIMY)	Instituto de Biotecnología de la UNAM	Consorcio Mexicano de Vigilancia Genómica (CoViGen-Mex). Authors (in alphabetical order): Julio Elias Alvarado-Yaah et al
EPI_ISL_2681084	Mexico/ROO_IBT_IMSS_1712/2021	2021-05-28	North America	Mexico	Unidad de Investigación Médica de Yucatán (UIMY)	Instituto de Biotecnología de la UNAM	Consorcio Mexicano de Vigilancia Genómica (CoViGen-Mex). Authors (in alphabetical order): Julio Elias Alvarado-Yaah et al
EPI_ISL_2681090	Mexico/ROO_IBT_IMSS_1713/2021	2021-05-28	North America	Mexico	Unidad de Investigación Médica de Yucatán (UIMY)	Instituto de Biotecnología de la UNAM	Consorcio Mexicano de Vigilancia Genómica (CoViGen-Mex). Authors (in alphabetical order): Julio Elias Alvarado-Yaah et al
EPI_ISL_2681130	Mexico/ROO_IBT_IMSS_1714/2021	2021-05-28	North America	Mexico	Unidad de Investigación Médica de Yucatán (UIMY)	Instituto de Biotecnología de la UNAM	Consorcio Mexicano de Vigilancia Genómica (CoViGen-Mex). Authors (in alphabetical order): Julio Elias Alvarado-Yaah et al
EPI_ISL_2681085	Mexico/ROO_IBT_IMSS_1715/2021	2021-05-31	North America	Mexico	Unidad de Investigación Médica de Yucatán (UIMY)	Instituto de Biotecnología de la UNAM	Consorcio Mexicano de Vigilancia Genómica (CoViGen-Mex). Authors (in alphabetical order): Julio Elias Alvarado-Yaah et al
EPI_ISL_2681136	Mexico/ROO_IBT_IMSS_1716/2021	2021-05-31	North America	Mexico	Unidad de Investigación Médica de Yucatán (UIMY)	Instituto de Biotecnología de la UNAM	Consorcio Mexicano de Vigilancia Genómica (CoViGen-Mex). Authors (in alphabetical order): Julio Elias Alvarado-Yaah et al
EPI_ISL_2681116	Mexico/ROO_IBT_IMSS_1717/2021	2021-05-31	North America	Mexico	Unidad de Investigación Médica de Yucatán (UIMY)	Instituto de Biotecnología de la UNAM	Consorcio Mexicano de Vigilancia Genómica (CoViGen-Mex). Authors (in alphabetical order): Julio Elias Alvarado-Yaah et al
EPI_ISL_2681100	Mexico/ROO_IBT_IMSS_1725/2021	2021-05-31	North America	Mexico	Unidad de Investigación Médica de Yucatán (UIMY)	Instituto de Biotecnología de la UNAM	Consorcio Mexicano de Vigilancia Genómica (CoViGen-Mex). Authors (in alphabetical order): Julio Elias Alvarado-Yaah et al
EPI_ISL_2681101	Mexico/ROO_IBT_IMSS_1726/2021	2021-06-01	North America	Mexico	Unidad de Investigación Médica de Yucatán (UIMY)	Instituto de Biotecnología de la UNAM	Consorcio Mexicano de Vigilancia Genómica (CoViGen-Mex). Authors (in alphabetical order): Julio Elias Alvarado-Yaah et al
EPI_ISL_2681233	Mexico/ROO_IBT_IMSS_1729/2021	2021-05-28	North America	Mexico	Unidad de Investigación Médica de Yucatán (UIMY)	Instituto de Biotecnología de la UNAM	Consorcio Mexicano de Vigilancia Genómica (CoViGen-Mex). Authors (in alphabetical order): Julio Elias Alvarado-Yaah et al
EPI_ISL_2681241	Mexico/ROO_IBT_IMSS_1730/2021	2021-05-31	North America	Mexico	Unidad de Investigación Médica de Yucatán (UIMY)	Instituto de Biotecnología de la UNAM	Consorcio Mexicano de Vigilancia Genómica (CoViGen-Mex). Authors (in alphabetical order): Julio Elias Alvarado-Yaah et al
EPI_ISL_2681050	Mexico/ROO_IBT_IMSS_1732/2021	2021-05-31	North America	Mexico	Unidad de Investigación Médica de Yucatán (UIMY)	Instituto de Biotecnología de la UNAM	Consorcio Mexicano de Vigilancia Genómica (CoViGen-Mex). Authors (in alphabetical order): Julio Elias Alvarado-Yaah et al
EPI_ISL_2681133	Mexico/ROO_IBT_IMSS_1733/2021	2021-05-31	North America	Mexico	Unidad de Investigación Médica de Yucatán (UIMY)	Instituto de Biotecnología de la UNAM	Consorcio Mexicano de Vigilancia Genómica (CoViGen-Mex). Authors (in alphabetical order): Julio Elias Alvarado-Yaah et al
EPI_ISL_2681055	Mexico/ROO_IBT_IMSS_1736/2021	2021-05-28	North America	Mexico	Unidad de Investigación Médica de Yucatán (UIMY)	Instituto de Biotecnología de la UNAM	Consorcio Mexicano de Vigilancia Genómica (CoViGen-Mex). Authors (in alphabetical order): Julio Elias Alvarado-Yaah et al
EPI_ISL_2681080	Mexico/ROO_IBT_IMSS_1743/2021	2021-06-01	North America	Mexico	Unidad de Investigación Médica de Yucatán (UIMY)	Instituto de Biotecnología de la UNAM	Consorcio Mexicano de Vigilancia Genómica (CoViGen-Mex). Authors (in alphabetical order): Julio Elias Alvarado-Yaah et al
EPI_ISL_2681176	Mexico/ROO_IBT_IMSS_1745/2021	2021-05-30	North America	Mexico	Unidad de Investigación Médica de Yucatán (UIMY)	Instituto de Biotecnología de la UNAM	Consorcio Mexicano de Vigilancia Genómica (CoViGen-Mex). Authors (in alphabetical order): Julio Elias Alvarado-Yaah et al
EPI_ISL_3347534	Mexico/ROO_IBT_IMSS_2141/2021	2021-07-09	North America	Mexico	Unidad de Investigación Médica de Yucatán (UIMY)	Instituto de Biotecnología de la UNAM	Consorcio Mexicano de Vigilancia Genómica (CoViGen-Mex). Authors (in alphabetical order): Julio Elias Alvarado-Yaah et al
EPI_ISL_3347678	Mexico/ROO_IBT_IMSS_2145/2021	2021-07-12	North America	Mexico	Unidad de Investigación Médica de Yucatán (UIMY)	Instituto de Biotecnología de la UNAM	Consorcio Mexicano de Vigilancia Genómica (CoViGen-Mex). Authors (in alphabetical order): Julio Elias Alvarado-Yaah et al
EPI_ISL_3347539	Mexico/ROO_IBT_IMSS_2156/2021	2021-07-14	North America	Mexico	Unidad de Investigación Médica de Yucatán (UIMY)	Instituto de Biotecnología de la UNAM	Consorcio Mexicano de Vigilancia Genómica (CoViGen-Mex). Authors (in alphabetical order): Julio Elias Alvarado-Yaah et al
EPI_ISL_3347680	Mexico/ROO_IBT_IMSS_2158/2021	2021-07-15	North America	Mexico	Unidad de Investigación Médica de Yucatán (UIMY)	Instituto de Biotecnología de la UNAM	Consorcio Mexicano de Vigilancia Genómica (CoViGen-Mex). Authors (in alphabetical order): Julio Elias Alvarado-Yaah et al
EPI_ISL_3347681	Mexico/ROO_IBT_IMSS_2159/2021	2021-07-15	North America	Mexico	Unidad de Investigación Médica de Yucatán (UIMY)	Instituto de Biotecnología de la UNAM	Consorcio Mexicano de Vigilancia Genómica (CoViGen-Mex). Authors (in alphabetical order): Julio Elias Alvarado-Yaah et al
EPI_ISL_3347543	Mexico/ROO_IBT_IMSS_2165/2021	2021-07-17	North America	Mexico	Unidad de Investigación Médica de Yucatán (UIMY)	Instituto de Biotecnología de la UNAM	Consorcio Mexicano de Vigilancia Genómica (CoViGen-Mex). Authors (in alphabetical order): Julio Elias Alvarado-Yaah et al
EPI_ISL_3347685	Mexico/ROO_IBT_IMSS_2174/2021	2021-07-17	North America	Mexico	Unidad de Investigación Médica de Yucatán (UIMY)	Instituto de Biotecnología de la UNAM	Consorcio Mexicano de Vigilancia Genómica (CoViGen-Mex). Authors (in alphabetical order): Julio Elias Alvarado-Yaah et al
EPI_ISL_3347686	Mexico/ROO_IBT_IMSS_2179/2021	2021-07-19	North America	Mexico	Unidad de Investigación Médica de Yucatán (UIMY)	Instituto de Biotecnología de la UNAM	Consorcio Mexicano de Vigilancia Genómica (CoViGen-Mex). Authors (in alphabetical order): Julio Elias Alvarado-Yaah et al
EPI_ISL_3347558	Mexico/ROO_IBT_IMSS_2180/2021	2021-07-19	North America	Mexico	Unidad de Investigación Médica de Yucatán (UIMY)	Instituto de Biotecnología de la UNAM	Consorcio Mexicano de Vigilancia Genómica (CoViGen-Mex). Authors (in alphabetical order): Julio Elias Alvarado-Yaah et al
EPI_ISL_3347919	Mexico/ROO_IBT_IMSS_2181/2021	2021-07-19	North America	Mexico	Unidad de Investigación Médica de Yucatán (UIMY)	Instituto de Biotecnología de la UNAM	Consorcio Mexicano de Vigilancia Genómica (CoViGen-Mex). Authors (in alphabetical order): Julio Elias Alvarado-Yaah et al
EPI_ISL_4006314	Mexico/ROO_IBT_IMSS_2594/2021	2021-08-09	North America	Mexico	Unidad de Investigación Médica de Yucatán (UIMY)	Instituto de Biotecnología de la UNAM	Consorcio Mexicano de Vigilancia Genómica (CoViGen-Mex). Authors (in alphabetical order): Julio Elias Alvarado-Yaah et al
EPI_ISL_4006315	Mexico/ROO_IBT_IMSS_2595/2021	2021-08-07	North America	Mexico	Unidad de Investigación Médica de Yucatán (UIMY)	Instituto de Biotecnología de la UNAM	Consorcio Mexicano de Vigilancia Genómica (CoViGen-Mex). Authors (in alphabetical order): Julio Elias Alvarado-Yaah et al
EPI_ISL_4006316	Mexico/ROO_IBT_IMSS_2596/2021	2021-08-09	North America	Mexico	Unidad de Investigación Médica de Yucatán (UIMY)	Instituto de Biotecnología de la UNAM	Consorcio Mexicano de Vigilancia Genómica (CoViGen-Mex). Authors (in alphabetical order): Julio Elias Alvarado-Yaah et al
EPI_ISL_4006330	Mexico/ROO_IBT_IMSS_2610/2021	2021-08-12	North America	Mexico	Unidad de Investigación Médica de Yucatán (UIMY)	Instituto de Biotecnología de la UNAM	Consorcio Mexicano de Vigilancia Genómica (CoViGen-Mex). Authors (in alphabetical order): Julio Elias Alvarado-Yaah et al
EPI_ISL_4006355	Mexico/ROO_IBT_IMSS_2635/2021	2021-08-14	North America	Mexico	Unidad de Investigación Médica de Yucatán (UIMY)	Instituto de Biotecnología de la UNAM	Consorcio Mexicano de Vigilancia Genómica (CoViGen-Mex). Authors (in alphabetical order): Julio Elias Alvarado-Yaah et al
EPI_ISL_4006356	Mexico/ROO_IBT_IMSS_2636/2021	2021-08-13	North America	Mexico	Unidad de Investigación Médica de Yucatán (UIMY)	Instituto de Biotecnología de la UNAM	Consorcio Mexicano de Vigilancia Genómica (CoViGen-Mex). Authors (in alphabetical order): Julio Elias Alvarado-Yaah et al
EPI_ISL_4006357	Mexico/ROO_IBT_IMSS_2637/2021	2021-08-15	North America	Mexico	Unidad de Investigación Médica de Yucatán (UIMY)	Instituto de Biotecnología de la UNAM	Consorcio Mexicano de Vigilancia Genómica (CoViGen-Mex). Authors (in alphabetical order): Julio Elias Alvarado-Yaah et al
EPI_ISL_4006358	Mexico/ROO_IBT_IMSS_2638/2021	2021-08-15	North America	Mexico	Unidad de Investigación Médica de Yucatán (UIMY)	Instituto de Biotecnología de la UNAM	Consorcio Mexicano de Vigilancia Genómica (CoViGen-Mex). Authors (in alphabetical order): Julio Elias Alvarado-Yaah et al
EPI_ISL_4006370	Mexico/ROO_IBT_IMSS_2650/2021	2021-08-17	North America	Mexico	Unidad de Investigación Médica de Yucatán (UIMY)	Instituto de Biotecnología de la UNAM	Consorcio Mexicano de Vigilancia Genómica (CoViGen-Mex). Authors (in alphabetical order): Julio Elias Alvarado-Yaah et al
EPI_ISL_4006371	Mexico/ROO_IBT_IMSS_2651/2021	2021-08-17	North America	Mexico	Unidad de Investigación Médica de Yucatán (UIMY)	Instituto de Biotecnología de la UNAM	Consorcio Mexicano de Vigilancia Genómica (CoViGen-Mex). Authors (in alphabetical order): Julio Elias Alvarado-Yaah et al
EPI_ISL_4006372	Mexico/ROO_IBT_IMSS_2652/2021	2021-08-16	North America	Mexico	Unidad de Investigación Médica de Yucatán (UIMY)	Instituto de Biotecnología de la UNAM	Consorcio Mexicano de Vigilancia Genómica (CoViGen-Mex). Authors (in alphabetical order): Julio Elias Alvarado-Yaah et al
EPI_ISL_4878657	Mexico/ROO_IBT_IMSS_3097/2021	2021-09-07	North America	Mexico	Unidad de Investigación Médica de Yucatán (UIMY)	Instituto de Biotecnología de la UNAM	Consorcio Mexicano de Vigilancia Genómica (CoViGen-Mex). Authors (in alphabetical order): Julio Elias Alvarado-Yaah et al
EPI_ISL_4878658	Mexico/ROO_IBT_IMSS_3098/2021	2021-09-06	North America	Mexico	Unidad de Investigación Médica de Yucatán (UIMY)	Instituto de Biotecnología de la UNAM	Consorcio Mexicano de Vigilancia Genómica (CoViGen-Mex). Authors (in alphabetical order): Julio Elias Alvarado-Yaah et al
EPI_ISL_4878666	Mexico/ROO_IBT_IMSS_3108/2021	2021-09-09	North America	Mexico	Unidad de Investigación Médica de Yucatán (UIMY)	Instituto de Biotecnología de la UNAM	Consorcio Mexicano de Vigilancia Genómica (CoViGen-Mex). Authors (in alphabetical order): Julio Elias Alvarado-Yaah et al
EPI_ISL_4878667	Mexico/ROO_IBT_IMSS_3109/2021	2021-09-07	North America	Mexico	Unidad de Investigación Médica de Yucatán (UIMY)	Instituto de Biotecnología de la UNAM	Consorcio Mexicano de Vigilancia Genómica (CoViGen-Mex). Authors (in alphabetical order): Julio Elias Alvarado-Yaah et al
EPI_ISL_4878668	Mexico/ROO_IBT_IMSS_3110/2021	2021-09-07	North America	Mexico	Unidad de Investigación Médica de Yucatán (UIMY)	Instituto de Biotecnología de la UNAM	Consorcio Mexicano de Vigilancia Genómica (CoViGen-Mex). Authors (in alphabetical order): Julio Elias Alvarado-Yaah et al
EPI_ISL_4878669	Mexico/ROO_IBT_IMSS_3111/2021	2021-09-07	North America	Mexico	Unidad de Investigación Médica de Yucatán (UIMY)	Instituto de Biotecnología de la UNAM	Consorcio Mexicano de Vigilancia Genómica (CoViGen-Mex). Authors (in alphabetical order): Julio Elias Alvarado-Yaah et al
EPI_ISL_4879000	Mexico/ROO_IBT_IMSS_3112/2021	2021-09-07	North America	Mexico	Unidad de Investigación Médica de Yucatán (UIMY)	Instituto de Biotecnología de la UNAM	Consorcio Mexicano de Vigilancia Genómica (CoViGen-Mex). Authors (in alphabetical order): Julio Elias Alvarado-Yaah et al
EPI_ISL_4878672	Mexico/ROO_IBT_IMSS_3120/2021	2021-09-09	North America	Mexico	Unidad de Investigación Médica de Yucatán (UIMY)	Instituto de Biotecnología de la UNAM	Consorcio Mexicano de Vigilancia Genómica (CoViGen-Mex). Authors (in alphabetical order): Julio Elias Alvarado-Yaah et al
EPI_ISL_4879019	Mexico/ROO_IBT_IMSS_3121/2021	2021-09-09	North America	Mexico	Unidad de Investigación Médica de Yucatán (UIMY)	Instituto de Biotecnología de la UNAM	Consorcio Mexicano de Vigilancia Genómica (CoViGen-Mex). Authors (in alphabetical order): Julio Elias Alvarado-Yaah et al
EPI_ISL_4879009	Mexico/ROO_IBT_IMSS_3146/2021	2021-09-12	North America	Mexico	Unidad de Investigación Médica de Yucatán (UIMY)	Instituto de Biotecnología de la UNAM	Consorcio Mexicano de Vigilancia Genómica (CoViGen-Mex). Authors (in alphabetical order): Julio Elias Alvarado-Yaah et al
EPI_ISL_4878693	Mexico/ROO_IBT_IMSS_3155/2021	2021-09-11	North America	Mexico	Unidad de Investigación Médica de Yucatán (UIMY)	Instituto de Biotecnología de la UNAM	Consorcio Mexicano de Vigilancia Genómica (CoViGen-Mex). Authors (in alphabetical order): Julio Elias Alvarado-Yaah et al
EPI_ISL_4878694	Mexico/ROO_IBT_IMSS_3156/2021	2021-09-10	North America	Mexico	Unidad de Investigación Médica de Yucatán (UIMY)	Instituto de Biotecnología de la UNAM	Consorcio Mexicano de Vigilancia Genómica (CoViGen-Mex). Authors (in alphabetical order): Julio Elias Alvarado-Yaah et al
EPI_ISL_4878695	Mexico/ROO_IBT_IMSS_3157/2021	2021-09-10	North America	Mexico	Unidad de Investigación Médica de Yucatán (UIMY)	Instituto de Biotecnología de la UNAM	Consorcio Mexicano de Vigilancia Genómica (CoViGen-Mex). Authors (in alphabetical order): Julio Elias Alvarado-Yaah et al
EPI_ISL_4878696	Mexico/ROO_IBT_IMSS_3158/2021	2021-09-12	North America	Mexico	Unidad de Investigación Médica de Yucatán (UIMY)	Instituto de Biotecnología de la UNAM	Consorcio Mexicano de Vigilancia Genómica (CoViGen-Mex). Authors (in alphabetical order): Julio Elias Alvarado-Yaah et al
EPI_ISL_4878697	Mexico/ROO_IBT_IMSS_3159/2021	2021-09-13	North America	Mexico	Unidad de Investigación Médica de Yucatán (UIMY)	Instituto de Biotecnología de la UNAM	Consorcio Mexicano de Vigilancia Genómica (CoViGen-Mex). Authors (in alphabetical order): Julio Elias Alvarado-Yaah et al
EPI_ISL_4878698	Mexico/ROO_IBT_IMSS_3160/2021	2021-09-13	North America	Mexico	Unidad de Investigación Médica de Yucatán (UIMY)	Instituto de Biotecnología de la UNAM	Consorcio Mexicano de Vigilancia Genómica (CoViGen-Mex). Authors (in alphabetical order): Julio Elias Alvarado-Yaah et al
EPI_ISL_4878701	Mexico/ROO_IBT_IMSS_3165/2021	2021-09-13	North America	Mexico	Unidad de Investigación Médica de Yucatán (UIMY)	Instituto de Biotecnología de la UNAM	Consorcio Mexicano de Vigilancia Genómica (CoViGen-Mex). Authors (in alphabetical order): Julio Elias Alvarado-Yaah et al
EPI_ISL_1585428	Mexico/ROO_INER_IMSS_00420/2021	2021-03-05	North America	Mexico	Unidad de Investigación Médica de Yucatán (UIMY)	Instituto Nacional de Enfermedades Respiratorias (INER): Centro de Investigación en Enfermedades Infecciosas (CIENI)	Consorcio Mexicano de Vigilancia Genómica (CoViGen-Mex). Authors (in alphabetical order): Julio Elias Alvarado-Yaah et al
EPI_ISL_1585431	Mexico/ROO_INER_IMSS_00423/2021	2021-03-03	North America	Mexico	Unidad de Investigación Médica de Yucatán (UIMY)	Instituto Nacional de Enfermedades Respiratorias (INER): Centro de Investigación en Enfermedades Infecciosas (CIENI)	Consorcio Mexicano de Vigilancia Genómica (CoViGen-Mex). Authors (in alphabetical order): Julio Elias Alvarado-Yaah et al
EPI_ISL_1585432	Mexico/ROO_INER_IMSS_00424/2021	2021-03-08	North America	Mexico	Unidad de Investigación Médica de Yucatán (UIMY)	Instituto Nacional de Enfermedades Respiratorias (INER): Centro de Investigación en Enfermedades Infecciosas (CIENI)	Consorcio Mexicano de Vigilancia Genómica (CoViGen-Mex). Authors (in alphabetical order): Julio Elias Alvarado-Yaah et al
EPI_ISL_1585442	Mexico/ROO_INER_IMSS_00434/2021	2021-03-09	North America	Mexico	Unidad de Investigación Médica de Yucatán (UIMY)	Instituto Nacional de Enfermedades Respiratorias (INER): Centro de Investigación en Enfermedades Infecciosas (CIENI)	Consorcio Mexicano de Vigilancia Genómica (CoViGen-Mex). Authors (in alphabetical order): Julio Elias Alvarado-Yaah et al
EPI_ISL_1585443	Mexico/ROO_INER_IMSS_00435/2021	2021-03-09	North America	Mexico	Unidad de Investigación Médica de Yucatán (UIMY)	Instituto Nacional de Enfermedades Respiratorias (INER): Centro de Investigación en Enfermedades Infecciosas (CIENI)	Consorcio Mexicano de Vigilancia Genómica (CoViGen-Mex). Authors (in alphabetical order): Julio Elias Alvarado-Yaah et al
EPI_ISL_1585444	Mexico/ROO_INER_IMSS_00436/2021	2021-03-10	North America	Mexico	Unidad de Investigación Médica de Yucatán (UIMY)	Instituto Nacional de Enfermedades Respiratorias (INER): Centro de Investigación en Enfermedades Infecciosas (CIENI)	Consorcio Mexicano de Vigilancia Genómica (CoViGen-Mex). Authors (in alphabetical order): Julio Elias Alvarado-Yaah et al
EPI_ISL_1585445	Mexico/ROO_INER_IMSS_00437/2021	2021-03-10	North America	Mexico	Unidad de Investigación Médica de Yucatán (UIMY)	Instituto Nacional de Enfermedades Respiratorias (INER): Centro de Investigación en Enfermedades Infecciosas (CIENI)	Consorcio Mexicano de Vigilancia Genómica (CoViGen-Mex). Authors (in alphabetical order): Julio Elias Alvarado-Yaah et al
EPI_ISL_1585448	Mexico/ROO_INER_IMSS_00440/2021	2021-03-12	North America	Mexico	Unidad de Investigación Médica de Yucatán (UIMY)	Instituto Nacional de Enfermedades Respiratorias (INER): Centro de Investigación en Enfermedades Infecciosas (CIENI)	Consorcio Mexicano de Vigilancia Genómica (CoViGen-Mex). Authors (in alphabetical order): Julio Elias Alvarado-Yaah et al
EPI_ISL_2091225	Mexico/ROO_INER_IMSS_00771/2021	2021-03-27	North America	Mexico	Unidad de Investigación Médica de Yucatán (UIMY)	Centro de Investigación en Enfermedades Infecciosas (CIENI), Instituto Nacional de Enfermedades Respiratorias (INER)	Consorcio Mexicano de Vigilancia Genómica (CoViGen-Mex). Authors (in alphabetical order): Julio Elias Alvarado-Yaah et al
EPI_ISL_2091232	Mexico/ROO_INER_IMSS_00778/2021	2021-04-05	North America	Mexico	Unidad de Investigación Médica de Yucatán (UIMY)	Centro de Investigación en Enfermedades Infecciosas (CIENI), Instituto Nacional de Enfermedades Respiratorias (INER)	Consorcio Mexicano de Vigilancia Genómica (CoViGen-Mex). Authors (in alphabetical order): Julio Elias Alvarado-Yaah et al
EPI_ISL_2091240	Mexico/ROO_INER_IMSS_00787/2021	2021-04-07	North America	Mexico	Unidad de Investigación Médica de Yucatán (UIMY)	Centro de Investigación en Enfermedades Infecciosas (CIENI), Instituto Nacional de Enfermedades Respiratorias (INER)	Consorcio Mexicano de Vigilancia Genómica (CoViGen-Mex). Authors (in alphabetical order): Julio Elias Alvarado-Yaah et al
EPI_ISL_2091242	Mexico/ROO_INER_IMSS_00789/2021	2021-04-06	North America	Mexico	Unidad de Investigación Médica de Yucatán (UIMY)	Centro de Investigación en Enfermedades Infecciosas (CIENI), Instituto Nacional de Enfermedades Respiratorias (INER)	Consorcio Mexicano de Vigilancia Genómica (CoViGen-Mex). Authors (in alphabetical order): Julio Elias Alvarado-Yaah et al
EPI_ISL_2091243	Mexico/ROO_INER_IMSS_00790/2021	2021-04-03	North America	Mexico	Unidad de Investigación Médica de Yucatán (UIMY)	Centro de Investigación en Enfermedades Infecciosas (CIENI), Instituto Nacional de Enfermedades Respiratorias (INER)	Consorcio Mexicano de Vigilancia Genómica (CoViGen-Mex). Authors (in alphabetical order): Julio Elias Alvarado-Yaah et al
EPI_ISL_2091244	Mexico/ROO_INER_IMSS_00791/2021	2021-04-08	North America	Mexico	Unidad de Investigación Médica de Yucatán (UIMY)	Centro de Investigación en Enfermedades Infecciosas (CIENI), Instituto Nacional de Enfermedades Respiratorias (INER)	Consorcio Mexicano de Vigilancia Genómica (CoViGen-Mex). Authors (in alphabetical order): Julio Elias Alvarado-Yaah et al
EPI_ISL_2091245	Mexico/ROO_INER_IMSS_00792/2021	2021-04-08	North America	Mexico	Unidad de Investigación Médica de Yucatán (UIMY)	Centro de Investigación en Enfermedades Infecciosas (CIENI), Instituto Nacional de Enfermedades Respiratorias (INER)	Consorcio Mexicano de Vigilancia Genómica (CoViGen-Mex). Authors (in alphabetical order): Julio Elias Alvarado-Yaah et al
EPI_ISL_2490370	Mexico/ROO_INER_IMSS_1123/2021	2021-05-02	North America	Mexico	Unidad de Investigación Médica de Yucatán (UIMY)	Centro de Investigación en Enfermedades Infecciosas (CIENI), Instituto Nacional de Enfermedades Respiratorias (INER)	Consorcio Mexicano de Vigilancia Genómica (CoViGen-Mex). Authors (in alphabetical order): Julio Elias Alvarado-Yaah et al
EPI_ISL_2490311	Mexico/ROO_INER_IMSS_1130/2021	2021-05-05	North America	Mexico	Unidad de Investigación Médica de Yucatán (UIMY)	Centro de Investigación en Enfermedades Infecciosas (CIENI), Instituto Nacional de Enfermedades Respiratorias (INER)	Consorcio Mexicano de Vigilancia Genómica (CoViGen-Mex). Authors (in alphabetical order): Julio Elias Alvarado-Yaah et al
EPI_ISL_2490372	Mexico/ROO_INER_IMSS_1131/2021	2021-05-05	North America	Mexico	Unidad de Investigación Médica de Yucatán (UIMY)	Centro de Investigación en Enfermedades Infecciosas (CIENI), Instituto Nacional de Enfermedades Respiratorias (INER)	Consorcio Mexicano de Vigilancia Genómica (CoViGen-Mex). Authors (in alphabetical order): Julio Elias Alvarado-Yaah et al
EPI_ISL_2490373	Mexico/ROO_INER_IMSS_1134/2021	2021-05-06	North America	Mexico	Unidad de Investigación Médica de Yucatán (UIMY)	Centro de Investigación en Enfermedades Infecciosas (CIENI), Instituto Nacional de Enfermedades Respiratorias (INER)	Consorcio Mexicano de Vigilancia Genómica (CoViGen-Mex). Authors (in alphabetical order): Julio Elias Alvarado-Yaah et al
EPI_ISL_2490479	Mexico/ROO_INER_IMSS_1135/2021	2021-05-06	North America	Mexico	Unidad de Investigación Médica de Yucatán (UIMY)	Centro de Investigación en Enfermedades Infecciosas (CIENI), Instituto Nacional de Enfermedades Respiratorias (INER)	Consorcio Mexicano de Vigilancia Genómica (CoViGen-Mex). Authors (in alphabetical order): Julio Elias Alvarado-Yaah et al
EPI_ISL_2490374	Mexico/ROO_INER_IMSS_1136/2021	2021-05-06	North America	Mexico	Unidad de Investigación Médica de Yucatán (UIMY)	Centro de Investigación en Enfermedades Infecciosas (CIENI), Instituto Nacional de Enfermedades Respiratorias (INER)	Consorcio Mexicano de Vigilancia Genómica (CoViGen-Mex). Authors (in alphabetical order): Julio Elias Alvarado-Yaah et al
EPI_ISL_2490375	Mexico/ROO_INER_IMSS_1137/2021	2021-05-06	North America	Mexico	Unidad de Investigación Médica de Yucatán (UIMY)	Centro de Investigación en Enfermedades Infecciosas (CIENI), Instituto Nacional de Enfermedades Respiratorias (INER)	Consorcio Mexicano de Vigilancia Genómica (CoViGen-Mex). Authors (in alphabetical order): Julio Elias Alvarado-Yaah et al
EPI_ISL_2835931	Mexico/ROO_INER_IMSS_1138/2021	2021-05-06	North America	Mexico	Unidad de Investigación Médica de Yucatán (UIMY)	Centro de Investigación en Enfermedades Infecciosas (CIENI), Instituto Nacional de Enfermedades Respiratorias (INER)	Consorcio Mexicano de Vigilancia Genómica (CoViGen-Mex). Authors (in alphabetical order): Julio Elias Alvarado-Yaah et al
EPI_ISL_2835932	Mexico/ROO_INER_IMSS_1139/2021	2021-05-06	North America	Mexico	Unidad de Investigación Médica de Yucatán (UIMY)	Centro de Investigación en Enfermedades Infecciosas (CIENI), Instituto Nacional de Enfermedades Respiratorias (INER)	Consorcio Mexicano de Vigilancia Genómica (CoViGen-Mex). Authors (in alphabetical order): Julio Elias Alvarado-Yaah et al
EPI_ISL_2490377	Mexico/ROO_INER_IMSS_1148/2021	2021-05-08	North America	Mexico	Unidad de Investigación Médica de Yucatán (UIMY)	Centro de Investigación en Enfermedades Infecciosas (CIENI), Instituto Nacional de Enfermedades Respiratorias (INER)	Consorcio Mexicano de Vigilancia Genómica (CoViGen-Mex). Authors (in alphabetical order): Julio Elias Alvarado-Yaah et al
EPI_ISL_2490330	Mexico/ROO_INER_IMSS_1152/2021	2021-05-06	North America	Mexico	Unidad de Investigación Médica de Yucatán (UIMY)	Centro de Investigación en Enfermedades Infecciosas (CIENI), Instituto Nacional de Enfermedades Respiratorias (INER)	Consorcio Mexicano de Vigilancia Genómica (CoViGen-Mex). Authors (in alphabetical order): Julio Elias Alvarado-Yaah et al
EPI_ISL_2490378	Mexico/ROO_INER_IMSS_1153/2021	2021-05-10	North America	Mexico	Unidad de Investigación Médica de Yucatán (UIMY)	Centro de Investigación en Enfermedades Infecciosas (CIENI), Instituto Nacional de Enfermedades Respiratorias (INER)	Consorcio Mexicano de Vigilancia Genómica (CoViGen-Mex). Authors (in alphabetical order): Julio Elias Alvarado-Yaah et al
EPI_ISL_2490379	Mexico/ROO_INER_IMSS_1154/2021	2021-05-10	North America	Mexico	Unidad de Investigación Médica de Yucatán (UIMY)	Centro de Investigación en Enfermedades Infecciosas (CIENI), Instituto Nacional de Enfermedades Respiratorias (INER)	Consorcio Mexicano de Vigilancia Genómica (CoViGen-Mex). Authors (in alphabetical order): Julio Elias Alvarado-Yaah et al
EPI_ISL_2490380	Mexico/ROO_INER_IMSS_1161/2021	2021-05-12	North America	Mexico	Unidad de Investigación Médica de Yucatán (UIMY)	Centro de Investigación en Enfermedades Infecciosas (CIENI), Instituto Nacional de Enfermedades Respiratorias (INER)	Consorcio Mexicano de Vigilancia Genómica (CoViGen-Mex). Authors (in alphabetical order): Julio Elias Alvarado-Yaah et al
EPI_ISL_2490347	Mexico/ROO_INER_IMSS_1162/2021	2021-05-11	North America	Mexico	Unidad de Investigación Médica de Yucatán (UIMY)	Centro de Investigación en Enfermedades Infecciosas (CIENI), Instituto Nacional de Enfermedades Respiratorias (INER)	Consorcio Mexicano de Vigilancia Genómica (CoViGen-Mex). Authors (in alphabetical order): Julio Elias Alvarado-Yaah et al
EPI_ISL_2490381	Mexico/ROO_INER_IMSS_1163/2021	2021-05-11	North America	Mexico	Unidad de Investigación Médica de Yucatán (UIMY)	Centro de Investigación en Enfermedades Infecciosas (CIENI), Instituto Nacional de Enfermedades Respiratorias (INER)	Consorcio Mexicano de Vigilancia Genómica (CoViGen-Mex). Authors (in alphabetical order): Julio Elias Alvarado-Yaah et al
EPI_ISL_3556973	Mexico/ROO_INER_IMSS_1702/2021	2021-07-23	North America	Mexico	Unidad de Investigación Médica de Yucatán (UIMY)	Centro de Investigación en Enfermedades Infecciosas (CIENI), Instituto Nacional de Enfermedades Respiratorias (INER)	Consorcio Mexicano de Vigilancia Genómica (CoViGen-Mex). Authors (in alphabetical order): Julio Elias Alvarado-Yaah et al
EPI_ISL_3556974	Mexico/ROO_INER_IMSS_1703/2021	2021-07-24	North America	Mexico	Unidad de Investigación Médica de Yucatán (UIMY)	Centro de Investigación en Enfermedades Infecciosas (CIENI), Instituto Nacional de Enfermedades Respiratorias (INER)	Consorcio Mexicano de Vigilancia Genómica (CoViGen-Mex). Authors (in alphabetical order): Julio Elias Alvarado-Yaah et al
EPI_ISL_3556975	Mexico/ROO_INER_IMSS_1704/2021	2021-07-24	North America	Mexico	Unidad de Investigación Médica de Yucatán (UIMY)	Centro de Investigación en Enfermedades Infecciosas (CIENI), Instituto Nacional de Enfermedades Respiratorias (INER)	Consorcio Mexicano de Vigilancia Genómica (CoViGen-Mex). Authors (in alphabetical order): Julio Elias Alvarado-Yaah et al
EPI_ISL_3556977	Mexico/ROO_INER_IMSS_1706/2021	2021-07-24	North America	Mexico	Unidad de Investigación Médica de Yucatán (UIMY)	Centro de Investigación en Enfermedades Infecciosas (CIENI), Instituto Nacional de Enfermedades Respiratorias (INER)	Consorcio Mexicano de Vigilancia Genómica (CoViGen-Mex). Authors (in alphabetical order): Julio Elias Alvarado-Yaah et al
EPI_ISL_3556987	Mexico/ROO_INER_IMSS_1716/2021	2021-07-26	North America	Mexico	Unidad de Investigación Médica de Yucatán (UIMY)	Centro de Investigación en Enfermedades Infecciosas (CIENI), Instituto Nacional de Enfermedades Respiratorias (INER)	Consorcio Mexicano de Vigilancia Genómica (CoViGen-Mex). Authors (in alphabetical order): Julio Elias Alvarado-Yaah et al
EPI_ISL_3556988	Mexico/ROO_INER_IMSS_1717/2021	2021-07-26	North America	Mexico	Unidad de Investigación Médica de Yucatán (UIMY)	Centro de Investigación en Enfermedades Infecciosas (CIENI), Instituto Nacional de Enfermedades Respiratorias (INER)	Consorcio Mexicano de Vigilancia Genómica (CoViGen-Mex). Authors (in alphabetical order): Julio Elias Alvarado-Yaah et al
EPI_ISL_3556989	Mexico/ROO_INER_IMSS_1718/2021	2021-07-24	North America	Mexico	Unidad de Investigación Médica de Yucatán (UIMY)	Centro de Investigación en Enfermedades Infecciosas (CIENI), Instituto Nacional de Enfermedades Respiratorias (INER)	Consorcio Mexicano de Vigilancia Genómica (CoViGen-Mex). Authors (in alphabetical order): Julio Elias Alvarado-Yaah et al
EPI_ISL_3556990	Mexico/ROO_INER_IMSS_1719/2021	2021-07-26	North America	Mexico	Unidad de Investigación Médica de Yucatán (UIMY)	Centro de Investigación en Enfermedades Infecciosas (CIENI), Instituto Nacional de Enfermedades Respiratorias (INER)	Consorcio Mexicano de Vigilancia Genómica (CoViGen-Mex). Authors (in alphabetical order): Julio Elias Alvarado-Yaah et al
EPI_ISL_3556991	Mexico/ROO_INER_IMSS_1720/2021	2021-07-26	North America	Mexico	Unidad de Investigación Médica de Yucatán (UIMY)	Centro de Investigación en Enfermedades Infecciosas (CIENI), Instituto Nacional de Enfermedades Respiratorias (INER)	Consorcio Mexicano de Vigilancia Genómica (CoViGen-Mex). Authors (in alphabetical order): Julio Elias Alvarado-Yaah et al
EPI_ISL_3556992	Mexico/ROO_INER_IMSS_1721/2021	2021-07-27	North America	Mexico	Unidad de Investigación Médica de Yucatán (UIMY)	Centro de Investigación en Enfermedades Infecciosas (CIENI), Instituto Nacional de Enfermedades Respiratorias (INER)	Consorcio Mexicano de Vigilancia Genómica (CoViGen-Mex). Authors (in alphabetical order): Julio Elias Alvarado-Yaah et al
EPI_ISL_3556993	Mexico/ROO_INER_IMSS_1722/2021	2021-07-26	North America	Mexico	Unidad de Investigación Médica de Yucatán (UIMY)	Centro de Investigación en Enfermedades Infecciosas (CIENI), Instituto Nacional de Enfermedades Respiratorias (INER)	Consorcio Mexicano de Vigilancia Genómica (CoViGen-Mex). Authors (in alphabetical order): Julio Elias Alvarado-Yaah et al
EPI_ISL_3556994	Mexico/ROO_INER_IMSS_1723/2021	2021-07-27	North America	Mexico	Unidad de Investigación Médica de Yucatán (UIMY)	Centro de Investigación en Enfermedades Infecciosas (CIENI), Instituto Nacional de Enfermedades Respiratorias (INER)	Consorcio Mexicano de Vigilancia Genómica (CoViGen-Mex). Authors (in alphabetical order): Julio Elias Alvarado-Yaah et al
EPI_ISL_4299559	Mexico/ROO_INER_IMSS_2136/2021	2021-08-21	North America	Mexico	Unidad de Investigación Médica de Yucatán (UIMY)	Centro de Investigación en Enfermedades Infecciosas (CIENI), Instituto Nacional de Enfermedades Respiratorias (INER)	Consorcio Mexicano de Vigilancia Genómica (CoViGen-Mex). Authors (in alphabetical order): Julio Elias Alvarado-Yaah et al
EPI_ISL_4299560	Mexico/ROO_INER_IMSS_2137/2021	2021-08-21	North America	Mexico	Unidad de Investigación Médica de Yucatán (UIMY)	Centro de Investigación en Enfermedades Infecciosas (CIENI), Instituto Nacional de Enfermedades Respiratorias (INER)	Consorcio Mexicano de Vigilancia Genómica (CoViGen-Mex). Authors (in alphabetical order): Julio Elias Alvarado-Yaah et al
EPI_ISL_4299564	Mexico/ROO_INER_IMSS_2141/2021	2021-08-22	North America	Mexico	Unidad de Investigación Médica de Yucatán (UIMY)	Centro de Investigación en Enfermedades Infecciosas (CIENI), Instituto Nacional de Enfermedades Respiratorias (INER)	Consorcio Mexicano de Vigilancia Genómica (CoViGen-Mex). Authors (in alphabetical order): Julio Elias Alvarado-Yaah et al
EPI_ISL_4299565	Mexico/ROO_INER_IMSS_2142/2021	2021-08-22	North America	Mexico	Unidad de Investigación Médica de Yucatán (UIMY)	Centro de Investigación en Enfermedades Infecciosas (CIENI), Instituto Nacional de Enfermedades Respiratorias (INER)	Consorcio Mexicano de Vigilancia Genómica (CoViGen-Mex). Authors (in alphabetical order): Julio Elias Alvarado-Yaah et al
EPI_ISL_4299566	Mexico/ROO_INER_IMSS_2143/2021	2021-08-21	North America	Mexico	Unidad de Investigación Médica de Yucatán (UIMY)	Centro de Investigación en Enfermedades Infecciosas (CIENI), Instituto Nacional de Enfermedades Respiratorias (INER)	Consorcio Mexicano de Vigilancia Genómica (CoViGen-Mex). Authors (in alphabetical order): Julio Elias Alvarado-Yaah et al
EPI_ISL_4299567	Mexico/ROO_INER_IMSS_2144/2021	2021-08-23	North America	Mexico	Unidad de Investigación Médica de Yucatán (UIMY)	Centro de Investigación en Enfermedades Infecciosas (CIENI), Instituto Nacional de Enfermedades Respiratorias (INER)	Consorcio Mexicano de Vigilancia Genómica (CoViGen-Mex). Authors (in alphabetical order): Julio Elias Alvarado-Yaah et al
EPI_ISL_4299568	Mexico/ROO_INER_IMSS_2145/2021	2021-08-23	North America	Mexico	Unidad de Investigación Médica de Yucatán (UIMY)	Centro de Investigación en Enfermedades Infecciosas (CIENI), Instituto Nacional de Enfermedades Respiratorias (INER)	Consorcio Mexicano de Vigilancia Genómica (CoViGen-Mex). Authors (in alphabetical order): Julio Elias Alvarado-Yaah et al
EPI_ISL_4299569	Mexico/ROO_INER_IMSS_2146/2021	2021-08-23	North America	Mexico	Unidad de Investigación Médica de Yucatán (UIMY)	Centro de Investigación en Enfermedades Infecciosas (CIENI), Instituto Nacional de Enfermedades Respiratorias (INER)	Consorcio Mexicano de Vigilancia Genómica (CoViGen-Mex). Authors (in alphabetical order): Julio Elias Alvarado-Yaah et al
EPI_ISL_4299570	Mexico/ROO_INER_IMSS_2147/2021	2021-08-23	North America	Mexico	Unidad de Investigación Médica de Yucatán (UIMY)	Centro de Investigación en Enfermedades Infecciosas (CIENI), Instituto Nacional de Enfermedades Respiratorias (INER)	Consorcio Mexicano de Vigilancia Genómica (CoViGen-Mex). Authors (in alphabetical order): Julio Elias Alvarado-Yaah et al
EPI_ISL_4299571	Mexico/ROO_INER_IMSS_2148/2021	2021-08-21	North America	Mexico	Unidad de Investigación Médica de Yucatán (UIMY)	Centro de Investigación en Enfermedades Infecciosas (CIENI), Instituto Nacional de Enfermedades Respiratorias (INER)	Consorcio Mexicano de Vigilancia Genómica (CoViGen-Mex). Authors (in alphabetical order): Julio Elias Alvarado-Yaah et al
EPI_ISL_4299572	Mexico/ROO_INER_IMSS_2149/2021	2021-08-20	North America	Mexico	Unidad de Investigación Médica de Yucatán (UIMY)	Centro de Investigación en Enfermedades Infecciosas (CIENI), Instituto Nacional de Enfermedades Respiratorias (INER)	Consorcio Mexicano de Vigilancia Genómica (CoViGen-Mex). Authors (in alphabetical order): Julio Elias Alvarado-Yaah et al
EPI_ISL_4299573	Mexico/ROO_INER_IMSS_2150/2021	2021-08-20	North America	Mexico	Unidad de Investigación Médica de Yucatán (UIMY)	Centro de Investigación en Enfermedades Infecciosas (CIENI), Instituto Nacional de Enfermedades Respiratorias (INER)	Consorcio Mexicano de Vigilancia Genómica (CoViGen-Mex). Authors (in alphabetical order): Julio Elias Alvarado-Yaah et al
EPI_ISL_3923747	Mexico/ROO_InDRE_FB28032_S6075/2021	2021-07-26	North America	Mexico	LESP Quintana Roo	Instituto de Diagnostico y Referencia Epidemiologicos (INDRE)	Claudia Wong-Arambula et al
EPI_ISL_3923934	Mexico/ROO_InDRE_FB28035_S6078/2021	2021-07-22	North America	Mexico	LESP Quintana Roo	Instituto de Diagnostico y Referencia Epidemiologicos (INDRE)	Claudia Wong-Arambula et al
EPI_ISL_3923935	Mexico/ROO_InDRE_FB28036_S6079/2021	2021-07-22	North America	Mexico	LESP Quintana Roo	Instituto de Diagnostico y Referencia Epidemiologicos (INDRE)	Claudia Wong-Arambula et al
EPI_ISL_3923936	Mexico/ROO_InDRE_FB28037_S6080/2021	2021-07-27	North America	Mexico	LESP Quintana Roo	Instituto de Diagnostico y Referencia Epidemiologicos (INDRE)	Claudia Wong-Arambula et al
EPI_ISL_3923937	Mexico/ROO_InDRE_FB28038_S6081/2021	2021-07-28	North America	Mexico	LESP Quintana Roo	Instituto de Diagnostico y Referencia Epidemiologicos (INDRE)	Claudia Wong-Arambula et al
EPI_ISL_3923938	Mexico/ROO_InDRE_FB28039_S6082/2021	2021-07-28	North America	Mexico	LESP Quintana Roo	Instituto de Diagnostico y Referencia Epidemiologicos (INDRE)	Claudia Wong-Arambula et al
EPI_ISL_3923939	Mexico/ROO_InDRE_FB28040_S6083/2021	2021-07-28	North America	Mexico	LESP Quintana Roo	Instituto de Diagnostico y Referencia Epidemiologicos (INDRE)	Claudia Wong-Arambula et al
EPI_ISL_3923933	Mexico/ROO_InDRE_FB28041_S6076/2021	2021-07-28	North America	Mexico	LESP Quintana Roo	Instituto de Diagnostico y Referencia Epidemiologicos (INDRE)	Claudia Wong-Arambula et al
EPI_ISL_3923748	Mexico/ROO_InDRE_FB28042_S6084/2021	2021-07-28	North America	Mexico	LESP Quintana Roo	Instituto de Diagnostico y Referencia Epidemiologicos (INDRE)	Claudia Wong-Arambula et al
EPI_ISL_3923774	Mexico/ROO_InDRE_FB28046_S6085/2021	2021-07-27	North America	Mexico	LESP Quintana Roo	Instituto de Diagnostico y Referencia Epidemiologicos (INDRE)	Claudia Wong-Arambula et al
EPI_ISL_3923940	Mexico/ROO_InDRE_FB28047_S6086/2021	2021-07-30	North America	Mexico	LESP Quintana Roo	Instituto de Diagnostico y Referencia Epidemiologicos (INDRE)	Claudia Wong-Arambula et al
EPI_ISL_4199504	Mexico/ROO_InDRE_FB30857_S6394/2021	2021-07-31	North America	Mexico	LESP Quintana Roo	Instituto de Diagnostico y Referencia Epidemiologicos (INDRE)	Claudia Wong-Arambula et al
EPI_ISL_4199414	Mexico/ROO_InDRE_FB30858_S6395/2021	2021-08-01	North America	Mexico	LESP Quintana Roo	Instituto de Diagnostico y Referencia Epidemiologicos (INDRE)	Claudia Wong-Arambula et al
EPI_ISL_4199418	Mexico/ROO_InDRE_FB30859_S6396/2021	2021-08-03	North America	Mexico	LESP Quintana Roo	Instituto de Diagnostico y Referencia Epidemiologicos (INDRE)	Claudia Wong-Arambula et al
EPI_ISL_4199415	Mexico/ROO_InDRE_FB30860_S6397/2021	2021-08-05	North America	Mexico	LESP Quintana Roo	Instituto de Diagnostico y Referencia Epidemiologicos (INDRE)	Claudia Wong-Arambula et al
EPI_ISL_4199417	Mexico/ROO_InDRE_FB30862_S6398/2021	2021-08-04	North America	Mexico	LESP Quintana Roo	Instituto de Diagnostico y Referencia Epidemiologicos (INDRE)	Claudia Wong-Arambula et al
EPI_ISL_4199420	Mexico/ROO_InDRE_FB30863_S6399/2021	2021-08-03	North America	Mexico	LESP Quintana Roo	Instituto de Diagnostico y Referencia Epidemiologicos (INDRE)	Claudia Wong-Arambula et al
EPI_ISL_4199421	Mexico/ROO_InDRE_FB30864_S6400/2021	2021-08-06	North America	Mexico	LESP Quintana Roo	Instituto de Diagnostico y Referencia Epidemiologicos (INDRE)	Claudia Wong-Arambula et al
EPI_ISL_4199486	Mexico/ROO_InDRE_FB31373_S6537/2021	2021-08-12	North America	Mexico	LESP Quintana Roo	Instituto de Diagnostico y Referencia Epidemiologicos (INDRE)	Claudia Wong-Arambula et al
EPI_ISL_4199416	Mexico/ROO_InDRE_FB32511_S6564/2021	2021-08-11	North America	Mexico	LESP Quintana Roo	Instituto de Diagnostico y Referencia Epidemiologicos (INDRE)	Claudia Wong-Arambula et al
EPI_ISL_4199422	Mexico/ROO_InDRE_FB32512_S6565/2021	2021-08-11	North America	Mexico	LESP Quintana Roo	Instituto de Diagnostico y Referencia Epidemiologicos (INDRE)	Claudia Wong-Arambula et al
EPI_ISL_4199419	Mexico/ROO_InDRE_FB32513_S6566/2021	2021-08-14	North America	Mexico	LESP Quintana Roo	Instituto de Diagnostico y Referencia Epidemiologicos (INDRE)	Claudia Wong-Arambula et al
EPI_ISL_4603283	Mexico/ROO_InDRE_FB39522_S7315/2021	2021-09-03	North America	Mexico	LESP Quintana Roo	Instituto de Diagnostico y Referencia Epidemiologicos (INDRE)	Claudia Wong-Arambula et al
EPI_ISL_4917961	Mexico/ROO_InDRE_FB39542_S7519/2021	2021-09-03	North America	Mexico	LESP Quintana Roo	Instituto de Diagnostico y Referencia Epidemiologicos (INDRE)	Claudia Wong-Arambula et al
EPI_ISL_4917962	Mexico/ROO_InDRE_FB39545_S7520/2021	2021-09-03	North America	Mexico	LESP Quintana Roo	Instituto de Diagnostico y Referencia Epidemiologicos (INDRE)	Claudia Wong-Arambula et al
EPI_ISL_4917963	Mexico/ROO_InDRE_FB39550_S7521/2021	2021-09-03	North America	Mexico	LESP Quintana Roo	Instituto de Diagnostico y Referencia Epidemiologicos (INDRE)	Claudia Wong-Arambula et al
EPI_ISL_4917960	Mexico/ROO_InDRE_FB41201_S7482/2021	2021-09-10	North America	Mexico	LESP Quintana Roo	Instituto de Diagnostico y Referencia Epidemiologicos (INDRE)	Claudia Wong-Arambula et al
EPI_ISL_1662184	Mexico/ROO_LANGEBIO_IMSS_0286/2021	2021-03-11	North America	Mexico	Unidad de Investigacion Medica de Yucatan (UIMY)	Unidad de Genomica Avanzada	Consorcio Mexicano de Vigilancia Genomica (CoViGen-Mex). Authors (in alphabetical order): Julio Elias Alvarado-Yaah et al
EPI_ISL_1662185	Mexico/ROO_LANGEBIO_IMSS_0292/2021	2021-03-27	North America	Mexico	Unidad de Investigacion Medica de Yucatan (UIMY)	Unidad de Genomica Avanzada	Consorcio Mexicano de Vigilancia Genomica (CoViGen-Mex). Authors (in alphabetical order): Julio Elias Alvarado-Yaah et al
EPI_ISL_2402060	Mexico/ROO_LANGEBIO_IMSS_0643/2021	2021-04-26	North America	Mexico	Unidad de Investigación Médica de Yucatán (UIMY)	Unidad de Genomica Avanzada	Consorcio Mexicano de Vigilancia Genomica (CoViGen-Mex). Authors (in alphabetical order): Julio Elias Alvarado-Yaah et al
EPI_ISL_3568784	Mexico/ROO_LANGEBIO_IMSS_1169/2021	2021-06-16	North America	Mexico	Unidad de Investigacion Medica de Yucatan (UIMY)	Unidad de Genomica Avanzada	Consorcio Mexicano de Vigilancia Genomica (CoViGen-Mex). Authors (in alphabetical order): Julio Elias Alvarado-Yaah et al
EPI_ISL_3568826	Mexico/ROO_LANGEBIO_IMSS_1591/2021	2021-06-28	North America	Mexico	Unidad de Investigacion Medica de Yucatan (UIMY)	Unidad de Genomica Avanzada	Consorcio Mexicano de Vigilancia Genomica (CoViGen-Mex). Authors (in alphabetical order): Julio Elias Alvarado-Yaah et al
EPI_ISL_3805658	Mexico/ROO_LANGEBIO_IMSS_1953/2021	2021-07-27	North America	Mexico	Unidad de Investigacion Medica de Yucatan (UIMY)	Unidad de Genomica Avanzada	Consorcio Mexicano de Vigilancia Genomica (CoViGen-Mex). Authors (in alphabetical order): Julio Elias Alvarado-Yaah et al
EPI_ISL_3805669	Mexico/ROO_LANGEBIO_IMSS_1954/2021	2021-07-29	North America	Mexico	Unidad de Investigacion Medica de Yucatan (UIMY)	Unidad de Genomica Avanzada	Consorcio Mexicano de Vigilancia Genomica (CoViGen-Mex). Authors (in alphabetical order): Julio Elias Alvarado-Yaah et al
EPI_ISL_3805757	Mexico/ROO_LANGEBIO_IMSS_1955/2021	2021-07-30	North America	Mexico	Unidad de Investigacion Medica de Yucatan (UIMY)	Unidad de Genomica Avanzada	Consorcio Mexicano de Vigilancia Genomica (CoViGen-Mex). Authors (in alphabetical order): Julio Elias Alvarado-Yaah et al
EPI_ISL_3805684	Mexico/ROO_LANGEBIO_IMSS_1956/2021	2021-07-30	North America	Mexico	Unidad de Investigacion Medica de Yucatan (UIMY)	Unidad de Genomica Avanzada	Consorcio Mexicano de Vigilancia Genomica (CoViGen-Mex). Authors (in alphabetical order): Julio Elias Alvarado-Yaah et al
EPI_ISL_3805720	Mexico/ROO_LANGEBIO_IMSS_1957/2021	2021-07-31	North America	Mexico	Unidad de Investigacion Medica de Yucatan (UIMY)	Unidad de Genomica Avanzada	Consorcio Mexicano de Vigilancia Genomica (CoViGen-Mex). Authors (in alphabetical order): Julio Elias Alvarado-Yaah et al
EPI_ISL_3805682	Mexico/ROO_LANGEBIO_IMSS_1982/2021	2021-08-01	North America	Mexico	Unidad de Investigacion Medica de Yucatan (UIMY)	Unidad de Genomica Avanzada	Consorcio Mexicano de Vigilancia Genomica (CoViGen-Mex). Authors (in alphabetical order): Julio Elias Alvarado-Yaah et al
EPI_ISL_3805681	Mexico/ROO_LANGEBIO_IMSS_1983/2021	2021-08-01	North America	Mexico	Unidad de Investigacion Medica de Yucatan (UIMY)	Unidad de Genomica Avanzada	Consorcio Mexicano de Vigilancia Genomica (CoViGen-Mex). Authors (in alphabetical order): Julio Elias Alvarado-Yaah et al
EPI_ISL_3805741	Mexico/ROO_LANGEBIO_IMSS_1984/2021	2021-08-01	North America	Mexico	Unidad de Investigacion Medica de Yucatan (UIMY)	Unidad de Genomica Avanzada	Consorcio Mexicano de Vigilancia Genomica (CoViGen-Mex). Authors (in alphabetical order): Julio Elias Alvarado-Yaah et al
EPI_ISL_3805663	Mexico/ROO_LANGEBIO_IMSS_1985/2021	2021-08-01	North America	Mexico	Unidad de Investigacion Medica de Yucatan (UIMY)	Unidad de Genomica Avanzada	Consorcio Mexicano de Vigilancia Genomica (CoViGen-Mex). Authors (in alphabetical order): Julio Elias Alvarado-Yaah et al
EPI_ISL_3805740	Mexico/ROO_LANGEBIO_IMSS_1992/2021	2021-08-02	North America	Mexico	Unidad de Investigacion Medica de Yucatan (UIMY)	Unidad de Genomica Avanzada	Consorcio Mexicano de Vigilancia Genomica (CoViGen-Mex). Authors (in alphabetical order): Julio Elias Alvarado-Yaah et al
EPI_ISL_3805672	Mexico/ROO_LANGEBIO_IMSS_1993/2021	2021-08-02	North America	Mexico	Unidad de Investigacion Medica de Yucatan (UIMY)	Unidad de Genomica Avanzada	Consorcio Mexicano de Vigilancia Genomica (CoViGen-Mex). Authors (in alphabetical order): Julio Elias Alvarado-Yaah et al
EPI_ISL_3805688	Mexico/ROO_LANGEBIO_IMSS_1994/2021	2021-08-02	North America	Mexico	Unidad de Investigacion Medica de Yucatan (UIMY)	Unidad de Genomica Avanzada	Consorcio Mexicano de Vigilancia Genomica (CoViGen-Mex). Authors (in alphabetical order): Julio Elias Alvarado-Yaah et al
EPI_ISL_4550146	Mexico/ROO_LANGEBIO_IMSS_2281/2021	2021-08-27	North America	Mexico	Unidad de Investigacion Medica de Yucatan (UIMY)	Unidad de Genomica Avanzada	Consorcio Mexicano de Vigilancia Genomica (CoViGen-Mex). Authors (in alphabetical order): Julio Elias Alvarado-Yaah et al
EPI_ISL_4550147	Mexico/ROO_LANGEBIO_IMSS_2282/2021	2021-08-28	North America	Mexico	Unidad de Investigacion Medica de Yucatan (UIMY)	Unidad de Genomica Avanzada	Consorcio Mexicano de Vigilancia Genomica (CoViGen-Mex). Authors (in alphabetical order): Julio Elias Alvarado-Yaah et al
EPI_ISL_4550148	Mexico/ROO_LANGEBIO_IMSS_2283/2021	2021-08-28	North America	Mexico	Unidad de Investigacion Medica de Yucatan (UIMY)	Unidad de Genomica Avanzada	Consorcio Mexicano de Vigilancia Genomica (CoViGen-Mex). Authors (in alphabetical order): Julio Elias Alvarado-Yaah et al
EPI_ISL_4550149	Mexico/ROO_LANGEBIO_IMSS_2284/2021	2021-08-29	North America	Mexico	Unidad de Investigacion Medica de Yucatan (UIMY)	Unidad de Genomica Avanzada	Consorcio Mexicano de Vigilancia Genomica (CoViGen-Mex). Authors (in alphabetical order): Julio Elias Alvarado-Yaah et al
EPI_ISL_4550150	Mexico/ROO_LANGEBIO_IMSS_2285/2021	2021-08-29	North America	Mexico	Unidad de Investigacion Medica de Yucatan (UIMY)	Unidad de Genomica Avanzada	Consorcio Mexicano de Vigilancia Genomica (CoViGen-Mex). Authors (in alphabetical order): Julio Elias Alvarado-Yaah et al
EPI_ISL_4550151	Mexico/ROO_LANGEBIO_IMSS_2301/2021	2021-08-27	North America	Mexico	Unidad de Investigacion Medica de Yucatan (UIMY)	Unidad de Genomica Avanzada	Consorcio Mexicano de Vigilancia Genomica (CoViGen-Mex). Authors (in alphabetical order): Julio Elias Alvarado-Yaah et al
EPI_ISL_4550152	Mexico/ROO_LANGEBIO_IMSS_2302/2021	2021-08-28	North America	Mexico	Unidad de Investigacion Medica de Yucatan (UIMY)	Unidad de Genomica Avanzada	Consorcio Mexicano de Vigilancia Genomica (CoViGen-Mex). Authors (in alphabetical order): Julio Elias Alvarado-Yaah et al
EPI_ISL_4550153	Mexico/ROO_LANGEBIO_IMSS_2303/2021	2021-08-29	North America	Mexico	Unidad de Investigacion Medica de Yucatan (UIMY)	Unidad de Genomica Avanzada	Consorcio Mexicano de Vigilancia Genomica (CoViGen-Mex). Authors (in alphabetical order): Julio Elias Alvarado-Yaah et al
EPI_ISL_4550154	Mexico/ROO_LANGEBIO_IMSS_2304/2021	2021-08-29	North America	Mexico	Unidad de Investigacion Medica de Yucatan (UIMY)	Unidad de Genomica Avanzada	Consorcio Mexicano de Vigilancia Genomica (CoViGen-Mex). Authors (in alphabetical order): Julio Elias Alvarado-Yaah et al
EPI_ISL_4550155	Mexico/ROO_LANGEBIO_IMSS_2324/2021	2021-08-30	North America	Mexico	Unidad de Investigacion Medica de Yucatan (UIMY)	Unidad de Genomica Avanzada	Consorcio Mexicano de Vigilancia Genomica (CoViGen-Mex). Authors (in alphabetical order): Julio Elias Alvarado-Yaah et al
EPI_ISL_4550156	Mexico/ROO_LANGEBIO_IMSS_2325/2021	2021-08-30	North America	Mexico	Unidad de Investigacion Medica de Yucatan (UIMY)	Unidad de Genomica Avanzada	Consorcio Mexicano de Vigilancia Genomica (CoViGen-Mex). Authors (in alphabetical order): Julio Elias Alvarado-Yaah et al
EPI_ISL_4550157	Mexico/ROO_LANGEBIO_IMSS_2326/2021	2021-08-30	North America	Mexico	Unidad de Investigacion Medica de Yucatan (UIMY)	Unidad de Genomica Avanzada	Consorcio Mexicano de Vigilancia Genomica (CoViGen-Mex). Authors (in alphabetical order): Julio Elias Alvarado-Yaah et al
EPI_ISL_4550158	Mexico/ROO_LANGEBIO_IMSS_2327/2021	2021-08-30	North America	Mexico	Unidad de Investigacion Medica de Yucatan (UIMY)	Unidad de Genomica Avanzada	Consorcio Mexicano de Vigilancia Genomica (CoViGen-Mex). Authors (in alphabetical order): Julio Elias Alvarado-Yaah et al
EPI_ISL_4550159	Mexico/ROO_LANGEBIO_IMSS_2328/2021	2021-08-30	North America	Mexico	Unidad de Investigacion Medica de Yucatan (UIMY)	Unidad de Genomica Avanzada	Consorcio Mexicano de Vigilancia Genomica (CoViGen-Mex). Authors (in alphabetical order): Julio Elias Alvarado-Yaah et al
EPI_ISL_4550160	Mexico/ROO_LANGEBIO_IMSS_2329/2021	2021-08-31	North America	Mexico	Unidad de Investigacion Medica de Yucatan (UIMY)	Unidad de Genomica Avanzada	Consorcio Mexicano de Vigilancia Genomica (CoViGen-Mex). Authors (in alphabetical order): Julio Elias Alvarado-Yaah et al
EPI_ISL_2231284	Mexico/SEARCH-100144/2020	2020-12-16	North America	Mexico	Sharp HealthCare Laboratory	Andersen lab at Scripps Research	SEARCH Alliance San Diego with Aaron Harding et al
EPI_ISL_2231321	Mexico/SEARCH-100310/2020	2020-11-10	North America	Mexico	Centro de Diagnostico COVID-19 UABC Tijuana	Andersen lab at Scripps Research	SEARCH Alliance San Diego with Idanya Rubi Serafin Higuera et al
EPI_ISL_2231322	Mexico/SEARCH-100312/2020	2020-11-11	North America	Mexico	Centro de Diagnostico COVID-19 UABC Tijuana	Andersen lab at Scripps Research	SEARCH Alliance San Diego with Idanya Rubi Serafin Higuera et al
EPI_ISL_2231172	Mexico/SEARCH-100316/2020	2020-11-12	North America	Mexico	Centro de Diagnostico COVID-19 UABC Tijuana	Andersen lab at Scripps Research	SEARCH Alliance San Diego with Idanya Rubi Serafin Higuera et al
EPI_ISL_2231174	Mexico/SEARCH-100317/2020	2020-11-12	North America	Mexico	Centro de Diagnostico COVID-19 UABC Tijuana	Andersen lab at Scripps Research	SEARCH Alliance San Diego with Idanya Rubi Serafin Higuera et al
EPI_ISL_2231324	Mexico/SEARCH-100318/2020	2020-11-12	North America	Mexico	Centro de Diagnostico COVID-19 UABC Tijuana	Andersen lab at Scripps Research	SEARCH Alliance San Diego with Idanya Rubi Serafin Higuera et al
EPI_ISL_2231325	Mexico/SEARCH-100320/2020	2020-11-12	North America	Mexico	Centro de Diagnostico COVID-19 UABC Tijuana	Andersen lab at Scripps Research	SEARCH Alliance San Diego with Idanya Rubi Serafin Higuera et al
EPI_ISL_2231326	Mexico/SEARCH-100321/2020	2020-11-17	North America	Mexico	Centro de Diagnostico COVID-19 UABC Tijuana	Andersen lab at Scripps Research	SEARCH Alliance San Diego with Idanya Rubi Serafin Higuera et al
EPI_ISL_2231327	Mexico/SEARCH-100322/2020	2020-11-17	North America	Mexico	Centro de Diagnostico COVID-19 UABC Tijuana	Andersen lab at Scripps Research	SEARCH Alliance San Diego with Idanya Rubi Serafin Higuera et al
EPI_ISL_2231328	Mexico/SEARCH-100323/2020	2020-11-17	North America	Mexico	Centro de Diagnostico COVID-19 UABC Tijuana	Andersen lab at Scripps Research	SEARCH Alliance San Diego with Idanya Rubi Serafin Higuera et al
EPI_ISL_2231329	Mexico/SEARCH-100324/2020	2020-11-17	North America	Mexico	Centro de Diagnostico COVID-19 UABC Tijuana	Andersen lab at Scripps Research	SEARCH Alliance San Diego with Idanya Rubi Serafin Higuera et al
EPI_ISL_2231330	Mexico/SEARCH-100325/2020	2020-11-18	North America	Mexico	Centro de Diagnostico COVID-19 UABC Tijuana	Andersen lab at Scripps Research	SEARCH Alliance San Diego with Idanya Rubi Serafin Higuera et al
EPI_ISL_2231331	Mexico/SEARCH-100326/2020	2020-11-18	North America	Mexico	Centro de Diagnostico COVID-19 UABC Tijuana	Andersen lab at Scripps Research	SEARCH Alliance San Diego with Idanya Rubi Serafin Higuera et al
EPI_ISL_2231332	Mexico/SEARCH-100327/2020	2020-11-18	North America	Mexico	Centro de Diagnostico COVID-19 UABC Tijuana	Andersen lab at Scripps Research	SEARCH Alliance San Diego with Idanya Rubi Serafin Higuera et al
EPI_ISL_2231333	Mexico/SEARCH-100328/2020	2020-11-19	North America	Mexico	Centro de Diagnostico COVID-19 UABC Tijuana	Andersen lab at Scripps Research	SEARCH Alliance San Diego with Idanya Rubi Serafin Higuera et al
EPI_ISL_2231334	Mexico/SEARCH-100329/2020	2020-11-19	North America	Mexico	Centro de Diagnostico COVID-19 UABC Tijuana	Andersen lab at Scripps Research	SEARCH Alliance San Diego with Idanya Rubi Serafin Higuera et al
EPI_ISL_2231335	Mexico/SEARCH-100330/2020	2020-11-20	North America	Mexico	Centro de Diagnostico COVID-19 UABC Tijuana	Andersen lab at Scripps Research	SEARCH Alliance San Diego with Idanya Rubi Serafin Higuera et al
EPI_ISL_2231336	Mexico/SEARCH-100331/2020	2020-11-20	North America	Mexico	Centro de Diagnostico COVID-19 UABC Tijuana	Andersen lab at Scripps Research	SEARCH Alliance San Diego with Idanya Rubi Serafin Higuera et al
EPI_ISL_2231337	Mexico/SEARCH-100333/2020	2020-11-20	North America	Mexico	Centro de Diagnostico COVID-19 UABC Tijuana	Andersen lab at Scripps Research	SEARCH Alliance San Diego with Idanya Rubi Serafin Higuera et al
EPI_ISL_2231338	Mexico/SEARCH-100335/2020	2020-11-23	North America	Mexico	Centro de Diagnostico COVID-19 UABC Tijuana	Andersen lab at Scripps Research	SEARCH Alliance San Diego with Idanya Rubi Serafin Higuera et al
EPI_ISL_2231339	Mexico/SEARCH-100336/2020	2020-11-23	North America	Mexico	Centro de Diagnostico COVID-19 UABC Tijuana	Andersen lab at Scripps Research	SEARCH Alliance San Diego with Idanya Rubi Serafin Higuera et al
EPI_ISL_2231340	Mexico/SEARCH-100337/2020	2020-11-23	North America	Mexico	Centro de Diagnostico COVID-19 UABC Tijuana	Andersen lab at Scripps Research	SEARCH Alliance San Diego with Idanya Rubi Serafin Higuera et al
EPI_ISL_2231152	Mexico/SEARCH-100338/2020	2020-11-23	North America	Mexico	Centro de Diagnostico COVID-19 UABC Tijuana	Andersen lab at Scripps Research	SEARCH Alliance San Diego with Idanya Rubi Serafin Higuera et al
EPI_ISL_2231341	Mexico/SEARCH-100339/2020	2020-11-23	North America	Mexico	Centro de Diagnostico COVID-19 UABC Tijuana	Andersen lab at Scripps Research	SEARCH Alliance San Diego with Idanya Rubi Serafin Higuera et al
EPI_ISL_2231342	Mexico/SEARCH-100340/2020	2020-11-23	North America	Mexico	Centro de Diagnostico COVID-19 UABC Tijuana	Andersen lab at Scripps Research	SEARCH Alliance San Diego with Idanya Rubi Serafin Higuera et al
EPI_ISL_2231343	Mexico/SEARCH-100342/2020	2020-11-23	North America	Mexico	Centro de Diagnostico COVID-19 UABC Tijuana	Andersen lab at Scripps Research	SEARCH Alliance San Diego with Idanya Rubi Serafin Higuera et al
EPI_ISL_2231190	Mexico/SEARCH-100343/2020	2020-11-23	North America	Mexico	Centro de Diagnostico COVID-19 UABC Tijuana	Andersen lab at Scripps Research	SEARCH Alliance San Diego with Idanya Rubi Serafin Higuera et al
EPI_ISL_2231344	Mexico/SEARCH-100344/2020	2020-11-23	North America	Mexico	Centro de Diagnostico COVID-19 UABC Tijuana	Andersen lab at Scripps Research	SEARCH Alliance San Diego with Idanya Rubi Serafin Higuera et al
EPI_ISL_2231345	Mexico/SEARCH-100346/2020	2020-11-24	North America	Mexico	Centro de Diagnostico COVID-19 UABC Tijuana	Andersen lab at Scripps Research	SEARCH Alliance San Diego with Idanya Rubi Serafin Higuera et al
EPI_ISL_2231346	Mexico/SEARCH-100347/2020	2020-11-24	North America	Mexico	Centro de Diagnostico COVID-19 UABC Tijuana	Andersen lab at Scripps Research	SEARCH Alliance San Diego with Idanya Rubi Serafin Higuera et al
EPI_ISL_2231347	Mexico/SEARCH-100351/2020	2020-11-24	North America	Mexico	Centro de Diagnostico COVID-19 UABC Tijuana	Andersen lab at Scripps Research	SEARCH Alliance San Diego with Idanya Rubi Serafin Higuera et al
EPI_ISL_2231348	Mexico/SEARCH-100352/2020	2020-11-24	North America	Mexico	Centro de Diagnostico COVID-19 UABC Tijuana	Andersen lab at Scripps Research	SEARCH Alliance San Diego with Idanya Rubi Serafin Higuera et al
EPI_ISL_2231349	Mexico/SEARCH-100353/2020	2020-11-24	North America	Mexico	Centro de Diagnostico COVID-19 UABC Tijuana	Andersen lab at Scripps Research	SEARCH Alliance San Diego with Idanya Rubi Serafin Higuera et al
EPI_ISL_2231350	Mexico/SEARCH-100354/2020	2020-11-24	North America	Mexico	Centro de Diagnostico COVID-19 UABC Tijuana	Andersen lab at Scripps Research	SEARCH Alliance San Diego with Idanya Rubi Serafin Higuera et al
EPI_ISL_2231191	Mexico/SEARCH-100355/2020	2020-11-24	North America	Mexico	Centro de Diagnostico COVID-19 UABC Tijuana	Andersen lab at Scripps Research	SEARCH Alliance San Diego with Idanya Rubi Serafin Higuera et al
EPI_ISL_2231351	Mexico/SEARCH-100357/2020	2020-11-24	North America	Mexico	Centro de Diagnostico COVID-19 UABC Tijuana	Andersen lab at Scripps Research	SEARCH Alliance San Diego with Idanya Rubi Serafin Higuera et al
EPI_ISL_2231352	Mexico/SEARCH-100358/2020	2020-11-24	North America	Mexico	Centro de Diagnostico COVID-19 UABC Tijuana	Andersen lab at Scripps Research	SEARCH Alliance San Diego with Idanya Rubi Serafin Higuera et al
EPI_ISL_2231353	Mexico/SEARCH-100359/2020	2020-11-24	North America	Mexico	Centro de Diagnostico COVID-19 UABC Tijuana	Andersen lab at Scripps Research	SEARCH Alliance San Diego with Idanya Rubi Serafin Higuera et al
EPI_ISL_2231354	Mexico/SEARCH-100361/2020	2020-11-25	North America	Mexico	Centro de Diagnostico COVID-19 UABC Tijuana	Andersen lab at Scripps Research	SEARCH Alliance San Diego with Idanya Rubi Serafin Higuera et al
EPI_ISL_2231355	Mexico/SEARCH-100363/2020	2020-11-25	North America	Mexico	Centro de Diagnostico COVID-19 UABC Tijuana	Andersen lab at Scripps Research	SEARCH Alliance San Diego with Idanya Rubi Serafin Higuera et al
EPI_ISL_2231356	Mexico/SEARCH-100365/2020	2020-11-25	North America	Mexico	Centro de Diagnostico COVID-19 UABC Tijuana	Andersen lab at Scripps Research	SEARCH Alliance San Diego with Idanya Rubi Serafin Higuera et al
EPI_ISL_2231357	Mexico/SEARCH-100366/2020	2020-11-25	North America	Mexico	Centro de Diagnostico COVID-19 UABC Tijuana	Andersen lab at Scripps Research	SEARCH Alliance San Diego with Idanya Rubi Serafin Higuera et al
EPI_ISL_2231358	Mexico/SEARCH-100367/2020	2020-11-25	North America	Mexico	Centro de Diagnostico COVID-19 UABC Tijuana	Andersen lab at Scripps Research	SEARCH Alliance San Diego with Idanya Rubi Serafin Higuera et al
EPI_ISL_2231359	Mexico/SEARCH-100368/2020	2020-11-25	North America	Mexico	Centro de Diagnostico COVID-19 UABC Tijuana	Andersen lab at Scripps Research	SEARCH Alliance San Diego with Idanya Rubi Serafin Higuera et al
EPI_ISL_2231360	Mexico/SEARCH-100369/2020	2020-11-25	North America	Mexico	Centro de Diagnostico COVID-19 UABC Tijuana	Andersen lab at Scripps Research	SEARCH Alliance San Diego with Idanya Rubi Serafin Higuera et al
EPI_ISL_2231361	Mexico/SEARCH-100370/2020	2020-11-25	North America	Mexico	Centro de Diagnostico COVID-19 UABC Tijuana	Andersen lab at Scripps Research	SEARCH Alliance San Diego with Idanya Rubi Serafin Higuera et al
EPI_ISL_2231362	Mexico/SEARCH-100372/2020	2020-11-25	North America	Mexico	Centro de Diagnostico COVID-19 UABC Tijuana	Andersen lab at Scripps Research	SEARCH Alliance San Diego with Idanya Rubi Serafin Higuera et al
EPI_ISL_2231363	Mexico/SEARCH-100373/2020	2020-11-25	North America	Mexico	Centro de Diagnostico COVID-19 UABC Tijuana	Andersen lab at Scripps Research	SEARCH Alliance San Diego with Idanya Rubi Serafin Higuera et al
EPI_ISL_2231364	Mexico/SEARCH-100374/2020	2020-11-25	North America	Mexico	Centro de Diagnostico COVID-19 UABC Tijuana	Andersen lab at Scripps Research	SEARCH Alliance San Diego with Idanya Rubi Serafin Higuera et al
EPI_ISL_2231365	Mexico/SEARCH-100375/2020	2020-11-26	North America	Mexico	Centro de Diagnostico COVID-19 UABC Tijuana	Andersen lab at Scripps Research	SEARCH Alliance San Diego with Idanya Rubi Serafin Higuera et al
EPI_ISL_2231366	Mexico/SEARCH-100376/2020	2020-11-26	North America	Mexico	Centro de Diagnostico COVID-19 UABC Tijuana	Andersen lab at Scripps Research	SEARCH Alliance San Diego with Idanya Rubi Serafin Higuera et al
EPI_ISL_2231367	Mexico/SEARCH-100377/2020	2020-11-26	North America	Mexico	Centro de Diagnostico COVID-19 UABC Tijuana	Andersen lab at Scripps Research	SEARCH Alliance San Diego with Idanya Rubi Serafin Higuera et al
EPI_ISL_2231368	Mexico/SEARCH-100378/2020	2020-11-26	North America	Mexico	Centro de Diagnostico COVID-19 UABC Tijuana	Andersen lab at Scripps Research	SEARCH Alliance San Diego with Idanya Rubi Serafin Higuera et al
EPI_ISL_2231369	Mexico/SEARCH-100379/2020	2020-11-26	North America	Mexico	Centro de Diagnostico COVID-19 UABC Tijuana	Andersen lab at Scripps Research	SEARCH Alliance San Diego with Idanya Rubi Serafin Higuera et al
EPI_ISL_2231370	Mexico/SEARCH-100380/2020	2020-11-26	North America	Mexico	Centro de Diagnostico COVID-19 UABC Tijuana	Andersen lab at Scripps Research	SEARCH Alliance San Diego with Idanya Rubi Serafin Higuera et al
EPI_ISL_2231371	Mexico/SEARCH-100381/2020	2020-11-26	North America	Mexico	Centro de Diagnostico COVID-19 UABC Tijuana	Andersen lab at Scripps Research	SEARCH Alliance San Diego with Idanya Rubi Serafin Higuera et al
EPI_ISL_2231372	Mexico/SEARCH-100382/2020	2020-11-26	North America	Mexico	Centro de Diagnostico COVID-19 UABC Tijuana	Andersen lab at Scripps Research	SEARCH Alliance San Diego with Idanya Rubi Serafin Higuera et al
EPI_ISL_2231373	Mexico/SEARCH-100383/2020	2020-11-27	North America	Mexico	Centro de Diagnostico COVID-19 UABC Tijuana	Andersen lab at Scripps Research	SEARCH Alliance San Diego with Idanya Rubi Serafin Higuera et al
EPI_ISL_2231374	Mexico/SEARCH-100384/2020	2020-11-27	North America	Mexico	Centro de Diagnostico COVID-19 UABC Tijuana	Andersen lab at Scripps Research	SEARCH Alliance San Diego with Idanya Rubi Serafin Higuera et al
EPI_ISL_2231375	Mexico/SEARCH-100385/2020	2020-11-27	North America	Mexico	Centro de Diagnostico COVID-19 UABC Tijuana	Andersen lab at Scripps Research	SEARCH Alliance San Diego with Idanya Rubi Serafin Higuera et al
EPI_ISL_2231376	Mexico/SEARCH-100388/2020	2020-11-27	North America	Mexico	Centro de Diagnostico COVID-19 UABC Tijuana	Andersen lab at Scripps Research	SEARCH Alliance San Diego with Idanya Rubi Serafin Higuera et al
EPI_ISL_2231377	Mexico/SEARCH-100389/2020	2020-11-27	North America	Mexico	Centro de Diagnostico COVID-19 UABC Tijuana	Andersen lab at Scripps Research	SEARCH Alliance San Diego with Idanya Rubi Serafin Higuera et al
EPI_ISL_2231171	Mexico/SEARCH-100390/2020	2020-11-30	North America	Mexico	Centro de Diagnostico COVID-19 UABC Tijuana	Andersen lab at Scripps Research	SEARCH Alliance San Diego with Idanya Rubi Serafin Higuera et al
EPI_ISL_2231378	Mexico/SEARCH-100391/2020	2020-11-30	North America	Mexico	Centro de Diagnostico COVID-19 UABC Tijuana	Andersen lab at Scripps Research	SEARCH Alliance San Diego with Idanya Rubi Serafin Higuera et al
EPI_ISL_2231379	Mexico/SEARCH-100392/2020	2020-11-30	North America	Mexico	Centro de Diagnostico COVID-19 UABC Tijuana	Andersen lab at Scripps Research	SEARCH Alliance San Diego with Idanya Rubi Serafin Higuera et al
EPI_ISL_2231380	Mexico/SEARCH-100393/2020	2020-11-30	North America	Mexico	Centro de Diagnostico COVID-19 UABC Tijuana	Andersen lab at Scripps Research	SEARCH Alliance San Diego with Idanya Rubi Serafin Higuera et al
EPI_ISL_2231192	Mexico/SEARCH-100394/2020	2020-11-30	North America	Mexico	Centro de Diagnostico COVID-19 UABC Tijuana	Andersen lab at Scripps Research	SEARCH Alliance San Diego with Idanya Rubi Serafin Higuera et al
EPI_ISL_2231381	Mexico/SEARCH-100395/2020	2020-11-30	North America	Mexico	Centro de Diagnostico COVID-19 UABC Tijuana	Andersen lab at Scripps Research	SEARCH Alliance San Diego with Idanya Rubi Serafin Higuera et al
EPI_ISL_2231382	Mexico/SEARCH-100396/2020	2020-11-30	North America	Mexico	Centro de Diagnostico COVID-19 UABC Tijuana	Andersen lab at Scripps Research	SEARCH Alliance San Diego with Idanya Rubi Serafin Higuera et al
EPI_ISL_2231383	Mexico/SEARCH-100397/2020	2020-11-30	North America	Mexico	Centro de Diagnostico COVID-19 UABC Tijuana	Andersen lab at Scripps Research	SEARCH Alliance San Diego with Idanya Rubi Serafin Higuera et al
EPI_ISL_2231384	Mexico/SEARCH-100398/2020	2020-12-01	North America	Mexico	Centro de Diagnostico COVID-19 UABC Tijuana	Andersen lab at Scripps Research	SEARCH Alliance San Diego with Idanya Rubi Serafin Higuera et al
EPI_ISL_2231385	Mexico/SEARCH-100401/2020	2020-12-01	North America	Mexico	Centro de Diagnostico COVID-19 UABC Tijuana	Andersen lab at Scripps Research	SEARCH Alliance San Diego with Idanya Rubi Serafin Higuera et al
EPI_ISL_2231386	Mexico/SEARCH-100402/2020	2020-12-02	North America	Mexico	Centro de Diagnostico COVID-19 UABC Tijuana	Andersen lab at Scripps Research	SEARCH Alliance San Diego with Idanya Rubi Serafin Higuera et al
EPI_ISL_2231387	Mexico/SEARCH-100403/2020	2020-12-02	North America	Mexico	Centro de Diagnostico COVID-19 UABC Tijuana	Andersen lab at Scripps Research	SEARCH Alliance San Diego with Idanya Rubi Serafin Higuera et al
EPI_ISL_2231388	Mexico/SEARCH-100404/2020	2020-12-02	North America	Mexico	Centro de Diagnostico COVID-19 UABC Tijuana	Andersen lab at Scripps Research	SEARCH Alliance San Diego with Idanya Rubi Serafin Higuera et al
EPI_ISL_2231389	Mexico/SEARCH-100405/2020	2020-12-02	North America	Mexico	Centro de Diagnostico COVID-19 UABC Tijuana	Andersen lab at Scripps Research	SEARCH Alliance San Diego with Idanya Rubi Serafin Higuera et al
EPI_ISL_2231390	Mexico/SEARCH-100406/2020	2020-12-02	North America	Mexico	Centro de Diagnostico COVID-19 UABC Tijuana	Andersen lab at Scripps Research	SEARCH Alliance San Diego with Idanya Rubi Serafin Higuera et al
EPI_ISL_2231391	Mexico/SEARCH-100407/2020	2020-12-02	North America	Mexico	Centro de Diagnostico COVID-19 UABC Tijuana	Andersen lab at Scripps Research	SEARCH Alliance San Diego with Idanya Rubi Serafin Higuera et al
EPI_ISL_2231392	Mexico/SEARCH-100408/2020	2020-12-02	North America	Mexico	Centro de Diagnostico COVID-19 UABC Tijuana	Andersen lab at Scripps Research	SEARCH Alliance San Diego with Idanya Rubi Serafin Higuera et al
EPI_ISL_2231393	Mexico/SEARCH-100409/2020	2020-12-02	North America	Mexico	Centro de Diagnostico COVID-19 UABC Tijuana	Andersen lab at Scripps Research	SEARCH Alliance San Diego with Idanya Rubi Serafin Higuera et al
EPI_ISL_2231394	Mexico/SEARCH-100410/2020	2020-12-02	North America	Mexico	Centro de Diagnostico COVID-19 UABC Tijuana	Andersen lab at Scripps Research	SEARCH Alliance San Diego with Idanya Rubi Serafin Higuera et al
EPI_ISL_2231395	Mexico/SEARCH-100411/2020	2020-12-02	North America	Mexico	Centro de Diagnostico COVID-19 UABC Tijuana	Andersen lab at Scripps Research	SEARCH Alliance San Diego with Idanya Rubi Serafin Higuera et al
EPI_ISL_2231396	Mexico/SEARCH-100412/2020	2020-12-02	North America	Mexico	Centro de Diagnostico COVID-19 UABC Tijuana	Andersen lab at Scripps Research	SEARCH Alliance San Diego with Idanya Rubi Serafin Higuera et al
EPI_ISL_2231397	Mexico/SEARCH-100413/2020	2020-12-03	North America	Mexico	Centro de Diagnostico COVID-19 UABC Tijuana	Andersen lab at Scripps Research	SEARCH Alliance San Diego with Idanya Rubi Serafin Higuera et al
EPI_ISL_2231398	Mexico/SEARCH-100414/2020	2020-12-03	North America	Mexico	Centro de Diagnostico COVID-19 UABC Tijuana	Andersen lab at Scripps Research	SEARCH Alliance San Diego with Idanya Rubi Serafin Higuera et al
EPI_ISL_2231399	Mexico/SEARCH-100415/2020	2020-12-03	North America	Mexico	Centro de Diagnostico COVID-19 UABC Tijuana	Andersen lab at Scripps Research	SEARCH Alliance San Diego with Idanya Rubi Serafin Higuera et al
EPI_ISL_2231400	Mexico/SEARCH-100416/2020	2020-12-03	North America	Mexico	Centro de Diagnostico COVID-19 UABC Tijuana	Andersen lab at Scripps Research	SEARCH Alliance San Diego with Idanya Rubi Serafin Higuera et al
EPI_ISL_2231401	Mexico/SEARCH-100417/2020	2020-12-03	North America	Mexico	Centro de Diagnostico COVID-19 UABC Tijuana	Andersen lab at Scripps Research	SEARCH Alliance San Diego with Idanya Rubi Serafin Higuera et al
EPI_ISL_2231402	Mexico/SEARCH-100418/2020	2020-12-03	North America	Mexico	Centro de Diagnostico COVID-19 UABC Tijuana	Andersen lab at Scripps Research	SEARCH Alliance San Diego with Idanya Rubi Serafin Higuera et al
EPI_ISL_2231403	Mexico/SEARCH-100419/2020	2020-12-03	North America	Mexico	Centro de Diagnostico COVID-19 UABC Tijuana	Andersen lab at Scripps Research	SEARCH Alliance San Diego with Idanya Rubi Serafin Higuera et al
EPI_ISL_2231404	Mexico/SEARCH-100420/2020	2020-12-03	North America	Mexico	Centro de Diagnostico COVID-19 UABC Tijuana	Andersen lab at Scripps Research	SEARCH Alliance San Diego with Idanya Rubi Serafin Higuera et al
EPI_ISL_2231405	Mexico/SEARCH-100421/2020	2020-12-03	North America	Mexico	Centro de Diagnostico COVID-19 UABC Tijuana	Andersen lab at Scripps Research	SEARCH Alliance San Diego with Idanya Rubi Serafin Higuera et al
EPI_ISL_2231406	Mexico/SEARCH-100422/2020	2020-12-03	North America	Mexico	Centro de Diagnostico COVID-19 UABC Tijuana	Andersen lab at Scripps Research	SEARCH Alliance San Diego with Idanya Rubi Serafin Higuera et al
EPI_ISL_2231407	Mexico/SEARCH-100423/2020	2020-12-04	North America	Mexico	Centro de Diagnostico COVID-19 UABC Tijuana	Andersen lab at Scripps Research	SEARCH Alliance San Diego with Idanya Rubi Serafin Higuera et al
EPI_ISL_2231408	Mexico/SEARCH-100424/2020	2020-12-04	North America	Mexico	Centro de Diagnostico COVID-19 UABC Tijuana	Andersen lab at Scripps Research	SEARCH Alliance San Diego with Idanya Rubi Serafin Higuera et al
EPI_ISL_2231409	Mexico/SEARCH-100426/2020	2020-12-04	North America	Mexico	Centro de Diagnostico COVID-19 UABC Tijuana	Andersen lab at Scripps Research	SEARCH Alliance San Diego with Idanya Rubi Serafin Higuera et al
EPI_ISL_2231410	Mexico/SEARCH-100427/2020	2020-12-04	North America	Mexico	Centro de Diagnostico COVID-19 UABC Tijuana	Andersen lab at Scripps Research	SEARCH Alliance San Diego with Idanya Rubi Serafin Higuera et al
EPI_ISL_2231153	Mexico/SEARCH-100428/2020	2020-12-04	North America	Mexico	Centro de Diagnostico COVID-19 UABC Tijuana	Andersen lab at Scripps Research	SEARCH Alliance San Diego with Idanya Rubi Serafin Higuera et al
EPI_ISL_2231411	Mexico/SEARCH-100429/2020	2020-12-04	North America	Mexico	Centro de Diagnostico COVID-19 UABC Tijuana	Andersen lab at Scripps Research	SEARCH Alliance San Diego with Idanya Rubi Serafin Higuera et al
EPI_ISL_2231412	Mexico/SEARCH-100430/2020	2020-12-04	North America	Mexico	Centro de Diagnostico COVID-19 UABC Tijuana	Andersen lab at Scripps Research	SEARCH Alliance San Diego with Idanya Rubi Serafin Higuera et al
EPI_ISL_2231413	Mexico/SEARCH-100432/2020	2020-12-04	North America	Mexico	Centro de Diagnostico COVID-19 UABC Tijuana	Andersen lab at Scripps Research	SEARCH Alliance San Diego with Idanya Rubi Serafin Higuera et al
EPI_ISL_2231414	Mexico/SEARCH-100433/2020	2020-12-04	North America	Mexico	Centro de Diagnostico COVID-19 UABC Tijuana	Andersen lab at Scripps Research	SEARCH Alliance San Diego with Idanya Rubi Serafin Higuera et al
EPI_ISL_2231199	Mexico/SEARCH-100434/2020	2020-12-04	North America	Mexico	Centro de Diagnostico COVID-19 UABC Tijuana	Andersen lab at Scripps Research	SEARCH Alliance San Diego with Idanya Rubi Serafin Higuera et al
EPI_ISL_2231415	Mexico/SEARCH-100435/2020	2020-12-04	North America	Mexico	Centro de Diagnostico COVID-19 UABC Tijuana	Andersen lab at Scripps Research	SEARCH Alliance San Diego with Idanya Rubi Serafin Higuera et al
EPI_ISL_2231416	Mexico/SEARCH-100437/2020	2020-12-07	North America	Mexico	Centro de Diagnostico COVID-19 UABC Tijuana	Andersen lab at Scripps Research	SEARCH Alliance San Diego with Idanya Rubi Serafin Higuera et al
EPI_ISL_2231417	Mexico/SEARCH-100438/2020	2020-12-07	North America	Mexico	Centro de Diagnostico COVID-19 UABC Tijuana	Andersen lab at Scripps Research	SEARCH Alliance San Diego with Idanya Rubi Serafin Higuera et al
EPI_ISL_2231418	Mexico/SEARCH-100439/2020	2020-12-07	North America	Mexico	Centro de Diagnostico COVID-19 UABC Tijuana	Andersen lab at Scripps Research	SEARCH Alliance San Diego with Idanya Rubi Serafin Higuera et al
EPI_ISL_2231200	Mexico/SEARCH-100440/2020	2020-12-07	North America	Mexico	Centro de Diagnostico COVID-19 UABC Tijuana	Andersen lab at Scripps Research	SEARCH Alliance San Diego with Idanya Rubi Serafin Higuera et al
EPI_ISL_2231419	Mexico/SEARCH-100441/2020	2020-12-07	North America	Mexico	Centro de Diagnostico COVID-19 UABC Tijuana	Andersen lab at Scripps Research	SEARCH Alliance San Diego with Idanya Rubi Serafin Higuera et al
EPI_ISL_2231420	Mexico/SEARCH-100443/2020	2020-12-07	North America	Mexico	Centro de Diagnostico COVID-19 UABC Tijuana	Andersen lab at Scripps Research	SEARCH Alliance San Diego with Idanya Rubi Serafin Higuera et al
EPI_ISL_2231421	Mexico/SEARCH-100444/2020	2020-12-07	North America	Mexico	Centro de Diagnostico COVID-19 UABC Tijuana	Andersen lab at Scripps Research	SEARCH Alliance San Diego with Idanya Rubi Serafin Higuera et al
EPI_ISL_2231422	Mexico/SEARCH-100447/2020	2020-12-07	North America	Mexico	Centro de Diagnostico COVID-19 UABC Tijuana	Andersen lab at Scripps Research	SEARCH Alliance San Diego with Idanya Rubi Serafin Higuera et al
EPI_ISL_2231423	Mexico/SEARCH-100448/2020	2020-12-07	North America	Mexico	Centro de Diagnostico COVID-19 UABC Tijuana	Andersen lab at Scripps Research	SEARCH Alliance San Diego with Idanya Rubi Serafin Higuera et al
EPI_ISL_2231424	Mexico/SEARCH-100449/2020	2020-12-09	North America	Mexico	Centro de Diagnostico COVID-19 UABC Tijuana	Andersen lab at Scripps Research	SEARCH Alliance San Diego with Idanya Rubi Serafin Higuera et al
EPI_ISL_2231425	Mexico/SEARCH-100450/2020	2020-12-09	North America	Mexico	Centro de Diagnostico COVID-19 UABC Tijuana	Andersen lab at Scripps Research	SEARCH Alliance San Diego with Idanya Rubi Serafin Higuera et al
EPI_ISL_2231426	Mexico/SEARCH-100451/2020	2020-12-09	North America	Mexico	Centro de Diagnostico COVID-19 UABC Tijuana	Andersen lab at Scripps Research	SEARCH Alliance San Diego with Idanya Rubi Serafin Higuera et al
EPI_ISL_2231427	Mexico/SEARCH-100453/2020	2020-12-09	North America	Mexico	Centro de Diagnostico COVID-19 UABC Tijuana	Andersen lab at Scripps Research	SEARCH Alliance San Diego with Idanya Rubi Serafin Higuera et al
EPI_ISL_2231428	Mexico/SEARCH-100454/2020	2020-12-09	North America	Mexico	Centro de Diagnostico COVID-19 UABC Tijuana	Andersen lab at Scripps Research	SEARCH Alliance San Diego with Idanya Rubi Serafin Higuera et al
EPI_ISL_2231429	Mexico/SEARCH-100455/2020	2020-12-09	North America	Mexico	Centro de Diagnostico COVID-19 UABC Tijuana	Andersen lab at Scripps Research	SEARCH Alliance San Diego with Idanya Rubi Serafin Higuera et al
EPI_ISL_2231430	Mexico/SEARCH-100456/2020	2020-12-09	North America	Mexico	Centro de Diagnostico COVID-19 UABC Tijuana	Andersen lab at Scripps Research	SEARCH Alliance San Diego with Idanya Rubi Serafin Higuera et al
EPI_ISL_2231431	Mexico/SEARCH-100457/2020	2020-12-09	North America	Mexico	Centro de Diagnostico COVID-19 UABC Tijuana	Andersen lab at Scripps Research	SEARCH Alliance San Diego with Idanya Rubi Serafin Higuera et al
EPI_ISL_2231432	Mexico/SEARCH-100459/2020	2020-12-10	North America	Mexico	Centro de Diagnostico COVID-19 UABC Tijuana	Andersen lab at Scripps Research	SEARCH Alliance San Diego with Idanya Rubi Serafin Higuera et al
EPI_ISL_2231433	Mexico/SEARCH-100461/2020	2020-12-10	North America	Mexico	Centro de Diagnostico COVID-19 UABC Tijuana	Andersen lab at Scripps Research	SEARCH Alliance San Diego with Idanya Rubi Serafin Higuera et al
EPI_ISL_2231434	Mexico/SEARCH-100462/2020	2020-12-10	North America	Mexico	Centro de Diagnostico COVID-19 UABC Tijuana	Andersen lab at Scripps Research	SEARCH Alliance San Diego with Idanya Rubi Serafin Higuera et al
EPI_ISL_2231466	Mexico/SEARCH-100561/2021	2021-02-02	North America	Mexico	Centro de Diagnostico COVID-19 UABC Tijuana	Andersen lab at Scripps Research	SEARCH Alliance San Diego with Idanya Rubi Serafin Higuera et al
EPI_ISL_2231467	Mexico/SEARCH-100562/2020	2020-12-23	North America	Mexico	Centro de Diagnostico COVID-19 UABC Tijuana	Andersen lab at Scripps Research	SEARCH Alliance San Diego with Idanya Rubi Serafin Higuera et al
EPI_ISL_2231472	Mexico/SEARCH-100568/2021	2021-01-25	North America	Mexico	Centro de Diagnostico COVID-19 UABC Tijuana	Andersen lab at Scripps Research	SEARCH Alliance San Diego with Idanya Rubi Serafin Higuera et al
EPI_ISL_2231476	Mexico/SEARCH-100574/2021	2021-02-03	North America	Mexico	Centro de Diagnostico COVID-19 UABC Tijuana	Andersen lab at Scripps Research	SEARCH Alliance San Diego with Idanya Rubi Serafin Higuera et al
EPI_ISL_2231479	Mexico/SEARCH-100579/2021	2021-02-03	North America	Mexico	Centro de Diagnostico COVID-19 UABC Tijuana	Andersen lab at Scripps Research	SEARCH Alliance San Diego with Idanya Rubi Serafin Higuera et al
EPI_ISL_2231486	Mexico/SEARCH-100586/2021	2021-02-03	North America	Mexico	Centro de Diagnostico COVID-19 UABC Tijuana	Andersen lab at Scripps Research	SEARCH Alliance San Diego with Idanya Rubi Serafin Higuera et al
EPI_ISL_2231494	Mexico/SEARCH-100596/2021	2021-01-28	North America	Mexico	Centro de Diagnostico COVID-19 UABC Tijuana	Andersen lab at Scripps Research	SEARCH Alliance San Diego with Idanya Rubi Serafin Higuera et al
EPI_ISL_2231498	Mexico/SEARCH-100602/2021	2021-01-29	North America	Mexico	Centro de Diagnostico COVID-19 UABC Tijuana	Andersen lab at Scripps Research	SEARCH Alliance San Diego with Idanya Rubi Serafin Higuera et al
EPI_ISL_2231499	Mexico/SEARCH-100603/2021	2021-02-18	North America	Mexico	Centro de Diagnostico COVID-19 UABC Tijuana	Andersen lab at Scripps Research	SEARCH Alliance San Diego with Idanya Rubi Serafin Higuera et al
EPI_ISL_2231502	Mexico/SEARCH-100608/2021	2021-01-29	North America	Mexico	Centro de Diagnostico COVID-19 UABC Tijuana	Andersen lab at Scripps Research	SEARCH Alliance San Diego with Idanya Rubi Serafin Higuera et al
EPI_ISL_2231503	Mexico/SEARCH-100609/2021	2021-02-18	North America	Mexico	Centro de Diagnostico COVID-19 UABC Tijuana	Andersen lab at Scripps Research	SEARCH Alliance San Diego with Idanya Rubi Serafin Higuera et al
EPI_ISL_2231508	Mexico/SEARCH-100614/2020	2020-12-23	North America	Mexico	Centro de Diagnostico COVID-19 UABC Tijuana	Andersen lab at Scripps Research	SEARCH Alliance San Diego with Idanya Rubi Serafin Higuera et al
EPI_ISL_2231509	Mexico/SEARCH-100615/2021	2021-02-24	North America	Mexico	Centro de Diagnostico COVID-19 UABC Tijuana	Andersen lab at Scripps Research	SEARCH Alliance San Diego with Idanya Rubi Serafin Higuera et al
EPI_ISL_2231515	Mexico/SEARCH-100621/2021	2021-01-22	North America	Mexico	Centro de Diagnostico COVID-19 UABC Tijuana	Andersen lab at Scripps Research	SEARCH Alliance San Diego with Idanya Rubi Serafin Higuera et al
EPI_ISL_2231516	Mexico/SEARCH-100622/2021	2021-02-02	North America	Mexico	Centro de Diagnostico COVID-19 UABC Tijuana	Andersen lab at Scripps Research	SEARCH Alliance San Diego with Idanya Rubi Serafin Higuera et al
EPI_ISL_2231517	Mexico/SEARCH-100623/2021	2021-02-25	North America	Mexico	Centro de Diagnostico COVID-19 UABC Tijuana	Andersen lab at Scripps Research	SEARCH Alliance San Diego with Idanya Rubi Serafin Higuera et al
EPI_ISL_2231523	Mexico/SEARCH-100629/2021	2021-01-25	North America	Mexico	Centro de Diagnostico COVID-19 UABC Tijuana	Andersen lab at Scripps Research	SEARCH Alliance San Diego with Idanya Rubi Serafin Higuera et al
EPI_ISL_2231524	Mexico/SEARCH-100630/2021	2021-02-02	North America	Mexico	Centro de Diagnostico COVID-19 UABC Tijuana	Andersen lab at Scripps Research	SEARCH Alliance San Diego with Idanya Rubi Serafin Higuera et al
EPI_ISL_2231525	Mexico/SEARCH-100631/2021	2021-02-26	North America	Mexico	Centro de Diagnostico COVID-19 UABC Tijuana	Andersen lab at Scripps Research	SEARCH Alliance San Diego with Idanya Rubi Serafin Higuera et al
EPI_ISL_2231529	Mexico/SEARCH-100664/2020	2020-12-11	North America	Mexico	Sharp HealthCare Laboratory	Andersen lab at Scripps Research	SEARCH Alliance San Diego with Aaron Harding et al
EPI_ISL_2231539	Mexico/SEARCH-100687/2020	2020-12-11	North America	Mexico	Sharp HealthCare Laboratory	Andersen lab at Scripps Research	SEARCH Alliance San Diego with Aaron Harding et al
EPI_ISL_2231540	Mexico/SEARCH-100689/2020	2020-12-11	North America	Mexico	Sharp HealthCare Laboratory	Andersen lab at Scripps Research	SEARCH Alliance San Diego with Aaron Harding et al
EPI_ISL_2231541	Mexico/SEARCH-100690/2020	2020-12-11	North America	Mexico	Sharp HealthCare Laboratory	Andersen lab at Scripps Research	SEARCH Alliance San Diego with Aaron Harding et al
EPI_ISL_2231545	Mexico/SEARCH-100700/2020	2020-12-11	North America	Mexico	Sharp HealthCare Laboratory	Andersen lab at Scripps Research	SEARCH Alliance San Diego with Aaron Harding et al
EPI_ISL_2231547	Mexico/SEARCH-100703/2020	2020-12-11	North America	Mexico	Sharp HealthCare Laboratory	Andersen lab at Scripps Research	SEARCH Alliance San Diego with Aaron Harding et al
EPI_ISL_2329056	Mexico/SEARCH-100757/2020	2020-12-10	North America	Mexico	Centro de Diagnostico COVID-19 UABC Tijuana	Andersen lab at Scripps Research	SEARCH Alliance San Diego with Idanya Rubi Serafin Higuera et al
EPI_ISL_2329060	Mexico/SEARCH-100758/2020	2020-12-10	North America	Mexico	Centro de Diagnostico COVID-19 UABC Tijuana	Andersen lab at Scripps Research	SEARCH Alliance San Diego with Idanya Rubi Serafin Higuera et al
EPI_ISL_2329061	Mexico/SEARCH-100759/2020	2020-12-10	North America	Mexico	Centro de Diagnostico COVID-19 UABC Tijuana	Andersen lab at Scripps Research	SEARCH Alliance San Diego with Idanya Rubi Serafin Higuera et al
EPI_ISL_2329064	Mexico/SEARCH-100760/2020	2020-12-11	North America	Mexico	Centro de Diagnostico COVID-19 UABC Tijuana	Andersen lab at Scripps Research	SEARCH Alliance San Diego with Idanya Rubi Serafin Higuera et al
EPI_ISL_2329067	Mexico/SEARCH-100761/2020	2020-12-11	North America	Mexico	Centro de Diagnostico COVID-19 UABC Tijuana	Andersen lab at Scripps Research	SEARCH Alliance San Diego with Idanya Rubi Serafin Higuera et al
EPI_ISL_2329071	Mexico/SEARCH-100762/2020	2020-12-11	North America	Mexico	Centro de Diagnostico COVID-19 UABC Tijuana	Andersen lab at Scripps Research	SEARCH Alliance San Diego with Idanya Rubi Serafin Higuera et al
EPI_ISL_2329074	Mexico/SEARCH-100763/2020	2020-12-11	North America	Mexico	Centro de Diagnostico COVID-19 UABC Tijuana	Andersen lab at Scripps Research	SEARCH Alliance San Diego with Idanya Rubi Serafin Higuera et al
EPI_ISL_2329078	Mexico/SEARCH-100764/2020	2020-12-11	North America	Mexico	Centro de Diagnostico COVID-19 UABC Tijuana	Andersen lab at Scripps Research	SEARCH Alliance San Diego with Idanya Rubi Serafin Higuera et al
EPI_ISL_2329082	Mexico/SEARCH-100765/2020	2020-12-11	North America	Mexico	Centro de Diagnostico COVID-19 UABC Tijuana	Andersen lab at Scripps Research	SEARCH Alliance San Diego with Idanya Rubi Serafin Higuera et al
EPI_ISL_2329086	Mexico/SEARCH-100766/2020	2020-12-11	North America	Mexico	Centro de Diagnostico COVID-19 UABC Tijuana	Andersen lab at Scripps Research	SEARCH Alliance San Diego with Idanya Rubi Serafin Higuera et al
EPI_ISL_2329089	Mexico/SEARCH-100767/2020	2020-12-11	North America	Mexico	Centro de Diagnostico COVID-19 UABC Tijuana	Andersen lab at Scripps Research	SEARCH Alliance San Diego with Idanya Rubi Serafin Higuera et al
EPI_ISL_2329093	Mexico/SEARCH-100768/2020	2020-12-14	North America	Mexico	Centro de Diagnostico COVID-19 UABC Tijuana	Andersen lab at Scripps Research	SEARCH Alliance San Diego with Idanya Rubi Serafin Higuera et al
EPI_ISL_2329096	Mexico/SEARCH-100769/2020	2020-12-14	North America	Mexico	Centro de Diagnostico COVID-19 UABC Tijuana	Andersen lab at Scripps Research	SEARCH Alliance San Diego with Idanya Rubi Serafin Higuera et al
EPI_ISL_2329103	Mexico/SEARCH-100771/2020	2020-12-14	North America	Mexico	Centro de Diagnostico COVID-19 UABC Tijuana	Andersen lab at Scripps Research	SEARCH Alliance San Diego with Idanya Rubi Serafin Higuera et al
EPI_ISL_2329107	Mexico/SEARCH-100772/2020	2020-12-14	North America	Mexico	Centro de Diagnostico COVID-19 UABC Tijuana	Andersen lab at Scripps Research	SEARCH Alliance San Diego with Idanya Rubi Serafin Higuera et al
EPI_ISL_2329110	Mexico/SEARCH-100773/2020	2020-12-14	North America	Mexico	Centro de Diagnostico COVID-19 UABC Tijuana	Andersen lab at Scripps Research	SEARCH Alliance San Diego with Idanya Rubi Serafin Higuera et al
EPI_ISL_2329113	Mexico/SEARCH-100774/2020	2020-12-14	North America	Mexico	Centro de Diagnostico COVID-19 UABC Tijuana	Andersen lab at Scripps Research	SEARCH Alliance San Diego with Idanya Rubi Serafin Higuera et al
EPI_ISL_2329116	Mexico/SEARCH-100775/2020	2020-12-14	North America	Mexico	Centro de Diagnostico COVID-19 UABC Tijuana	Andersen lab at Scripps Research	SEARCH Alliance San Diego with Idanya Rubi Serafin Higuera et al
EPI_ISL_2329121	Mexico/SEARCH-100776/2020	2020-12-14	North America	Mexico	Centro de Diagnostico COVID-19 UABC Tijuana	Andersen lab at Scripps Research	SEARCH Alliance San Diego with Idanya Rubi Serafin Higuera et al
EPI_ISL_2329125	Mexico/SEARCH-100777/2020	2020-12-14	North America	Mexico	Centro de Diagnostico COVID-19 UABC Tijuana	Andersen lab at Scripps Research	SEARCH Alliance San Diego with Idanya Rubi Serafin Higuera et al
EPI_ISL_2329128	Mexico/SEARCH-100778/2020	2020-12-15	North America	Mexico	Centro de Diagnostico COVID-19 UABC Tijuana	Andersen lab at Scripps Research	SEARCH Alliance San Diego with Idanya Rubi Serafin Higuera et al
EPI_ISL_2329132	Mexico/SEARCH-100779/2020	2020-12-15	North America	Mexico	Centro de Diagnostico COVID-19 UABC Tijuana	Andersen lab at Scripps Research	SEARCH Alliance San Diego with Idanya Rubi Serafin Higuera et al
EPI_ISL_2329135	Mexico/SEARCH-100780/2020	2020-12-15	North America	Mexico	Centro de Diagnostico COVID-19 UABC Tijuana	Andersen lab at Scripps Research	SEARCH Alliance San Diego with Idanya Rubi Serafin Higuera et al
EPI_ISL_2329138	Mexico/SEARCH-100781/2020	2020-12-15	North America	Mexico	Centro de Diagnostico COVID-19 UABC Tijuana	Andersen lab at Scripps Research	SEARCH Alliance San Diego with Idanya Rubi Serafin Higuera et al
EPI_ISL_2329141	Mexico/SEARCH-100782/2020	2020-12-15	North America	Mexico	Centro de Diagnostico COVID-19 UABC Tijuana	Andersen lab at Scripps Research	SEARCH Alliance San Diego with Idanya Rubi Serafin Higuera et al
EPI_ISL_2329145	Mexico/SEARCH-100783/2020	2020-12-15	North America	Mexico	Centro de Diagnostico COVID-19 UABC Tijuana	Andersen lab at Scripps Research	SEARCH Alliance San Diego with Idanya Rubi Serafin Higuera et al
EPI_ISL_2329148	Mexico/SEARCH-100785/2020	2020-12-15	North America	Mexico	Centro de Diagnostico COVID-19 UABC Tijuana	Andersen lab at Scripps Research	SEARCH Alliance San Diego with Idanya Rubi Serafin Higuera et al
EPI_ISL_2329151	Mexico/SEARCH-100786/2020	2020-12-15	North America	Mexico	Centro de Diagnostico COVID-19 UABC Tijuana	Andersen lab at Scripps Research	SEARCH Alliance San Diego with Idanya Rubi Serafin Higuera et al
EPI_ISL_2329155	Mexico/SEARCH-100787/2020	2020-12-15	North America	Mexico	Centro de Diagnostico COVID-19 UABC Tijuana	Andersen lab at Scripps Research	SEARCH Alliance San Diego with Idanya Rubi Serafin Higuera et al
EPI_ISL_2329158	Mexico/SEARCH-100788/2020	2020-12-15	North America	Mexico	Centro de Diagnostico COVID-19 UABC Tijuana	Andersen lab at Scripps Research	SEARCH Alliance San Diego with Idanya Rubi Serafin Higuera et al
EPI_ISL_2329162	Mexico/SEARCH-100789/2020	2020-12-15	North America	Mexico	Centro de Diagnostico COVID-19 UABC Tijuana	Andersen lab at Scripps Research	SEARCH Alliance San Diego with Idanya Rubi Serafin Higuera et al
EPI_ISL_2329164	Mexico/SEARCH-100790/2020	2020-12-15	North America	Mexico	Centro de Diagnostico COVID-19 UABC Tijuana	Andersen lab at Scripps Research	SEARCH Alliance San Diego with Idanya Rubi Serafin Higuera et al
EPI_ISL_2329170	Mexico/SEARCH-100791/2020	2020-12-16	North America	Mexico	Centro de Diagnostico COVID-19 UABC Tijuana	Andersen lab at Scripps Research	SEARCH Alliance San Diego with Idanya Rubi Serafin Higuera et al
EPI_ISL_2329172	Mexico/SEARCH-100792/2020	2020-12-16	North America	Mexico	Centro de Diagnostico COVID-19 UABC Tijuana	Andersen lab at Scripps Research	SEARCH Alliance San Diego with Idanya Rubi Serafin Higuera et al
EPI_ISL_2329176	Mexico/SEARCH-100793/2020	2020-12-16	North America	Mexico	Centro de Diagnostico COVID-19 UABC Tijuana	Andersen lab at Scripps Research	SEARCH Alliance San Diego with Idanya Rubi Serafin Higuera et al
EPI_ISL_2329180	Mexico/SEARCH-100794/2020	2020-12-16	North America	Mexico	Centro de Diagnostico COVID-19 UABC Tijuana	Andersen lab at Scripps Research	SEARCH Alliance San Diego with Idanya Rubi Serafin Higuera et al
EPI_ISL_2329183	Mexico/SEARCH-100795/2020	2020-12-16	North America	Mexico	Centro de Diagnostico COVID-19 UABC Tijuana	Andersen lab at Scripps Research	SEARCH Alliance San Diego with Idanya Rubi Serafin Higuera et al
EPI_ISL_2329187	Mexico/SEARCH-100796/2020	2020-12-16	North America	Mexico	Centro de Diagnostico COVID-19 UABC Tijuana	Andersen lab at Scripps Research	SEARCH Alliance San Diego with Idanya Rubi Serafin Higuera et al
EPI_ISL_2329191	Mexico/SEARCH-100797/2020	2020-12-16	North America	Mexico	Centro de Diagnostico COVID-19 UABC Tijuana	Andersen lab at Scripps Research	SEARCH Alliance San Diego with Idanya Rubi Serafin Higuera et al
EPI_ISL_2329194	Mexico/SEARCH-100800/2020	2020-12-16	North America	Mexico	Centro de Diagnostico COVID-19 UABC Tijuana	Andersen lab at Scripps Research	SEARCH Alliance San Diego with Idanya Rubi Serafin Higuera et al
EPI_ISL_2329197	Mexico/SEARCH-100801/2020	2020-12-16	North America	Mexico	Centro de Diagnostico COVID-19 UABC Tijuana	Andersen lab at Scripps Research	SEARCH Alliance San Diego with Idanya Rubi Serafin Higuera et al
EPI_ISL_2329201	Mexico/SEARCH-100802/2020	2020-12-16	North America	Mexico	Centro de Diagnostico COVID-19 UABC Tijuana	Andersen lab at Scripps Research	SEARCH Alliance San Diego with Idanya Rubi Serafin Higuera et al
EPI_ISL_2329204	Mexico/SEARCH-100803/2020	2020-12-16	North America	Mexico	Centro de Diagnostico COVID-19 UABC Tijuana	Andersen lab at Scripps Research	SEARCH Alliance San Diego with Idanya Rubi Serafin Higuera et al
EPI_ISL_2329207	Mexico/SEARCH-100804/2020	2020-12-16	North America	Mexico	Centro de Diagnostico COVID-19 UABC Tijuana	Andersen lab at Scripps Research	SEARCH Alliance San Diego with Idanya Rubi Serafin Higuera et al
EPI_ISL_2329210	Mexico/SEARCH-100805/2020	2020-12-16	North America	Mexico	Centro de Diagnostico COVID-19 UABC Tijuana	Andersen lab at Scripps Research	SEARCH Alliance San Diego with Idanya Rubi Serafin Higuera et al
EPI_ISL_2329214	Mexico/SEARCH-100806/2020	2020-12-17	North America	Mexico	Centro de Diagnostico COVID-19 UABC Tijuana	Andersen lab at Scripps Research	SEARCH Alliance San Diego with Idanya Rubi Serafin Higuera et al
EPI_ISL_2329217	Mexico/SEARCH-100807/2020	2020-12-17	North America	Mexico	Centro de Diagnostico COVID-19 UABC Tijuana	Andersen lab at Scripps Research	SEARCH Alliance San Diego with Idanya Rubi Serafin Higuera et al
EPI_ISL_2329221	Mexico/SEARCH-100808/2020	2020-12-17	North America	Mexico	Centro de Diagnostico COVID-19 UABC Tijuana	Andersen lab at Scripps Research	SEARCH Alliance San Diego with Idanya Rubi Serafin Higuera et al
EPI_ISL_2329224	Mexico/SEARCH-100809/2020	2020-12-17	North America	Mexico	Centro de Diagnostico COVID-19 UABC Tijuana	Andersen lab at Scripps Research	SEARCH Alliance San Diego with Idanya Rubi Serafin Higuera et al
EPI_ISL_2329227	Mexico/SEARCH-100810/2020	2020-12-18	North America	Mexico	Centro de Diagnostico COVID-19 UABC Tijuana	Andersen lab at Scripps Research	SEARCH Alliance San Diego with Idanya Rubi Serafin Higuera et al
EPI_ISL_2329230	Mexico/SEARCH-100811/2020	2020-12-18	North America	Mexico	Centro de Diagnostico COVID-19 UABC Tijuana	Andersen lab at Scripps Research	SEARCH Alliance San Diego with Idanya Rubi Serafin Higuera et al
EPI_ISL_2329233	Mexico/SEARCH-100812/2020	2020-12-21	North America	Mexico	Centro de Diagnostico COVID-19 UABC Tijuana	Andersen lab at Scripps Research	SEARCH Alliance San Diego with Idanya Rubi Serafin Higuera et al
EPI_ISL_2329236	Mexico/SEARCH-100813/2020	2020-12-21	North America	Mexico	Centro de Diagnostico COVID-19 UABC Tijuana	Andersen lab at Scripps Research	SEARCH Alliance San Diego with Idanya Rubi Serafin Higuera et al
EPI_ISL_2329239	Mexico/SEARCH-100814/2020	2020-12-21	North America	Mexico	Centro de Diagnostico COVID-19 UABC Tijuana	Andersen lab at Scripps Research	SEARCH Alliance San Diego with Idanya Rubi Serafin Higuera et al
EPI_ISL_2329240	Mexico/SEARCH-100815/2020	2020-12-21	North America	Mexico	Centro de Diagnostico COVID-19 UABC Tijuana	Andersen lab at Scripps Research	SEARCH Alliance San Diego with Idanya Rubi Serafin Higuera et al
EPI_ISL_2329241	Mexico/SEARCH-100816/2020	2020-12-21	North America	Mexico	Centro de Diagnostico COVID-19 UABC Tijuana	Andersen lab at Scripps Research	SEARCH Alliance San Diego with Idanya Rubi Serafin Higuera et al
EPI_ISL_2329242	Mexico/SEARCH-100817/2020	2020-12-21	North America	Mexico	Centro de Diagnostico COVID-19 UABC Tijuana	Andersen lab at Scripps Research	SEARCH Alliance San Diego with Idanya Rubi Serafin Higuera et al
EPI_ISL_2329243	Mexico/SEARCH-100818/2020	2020-12-21	North America	Mexico	Centro de Diagnostico COVID-19 UABC Tijuana	Andersen lab at Scripps Research	SEARCH Alliance San Diego with Idanya Rubi Serafin Higuera et al
EPI_ISL_2329244	Mexico/SEARCH-100819/2020	2020-12-21	North America	Mexico	Centro de Diagnostico COVID-19 UABC Tijuana	Andersen lab at Scripps Research	SEARCH Alliance San Diego with Idanya Rubi Serafin Higuera et al
EPI_ISL_2329245	Mexico/SEARCH-100820/2020	2020-12-21	North America	Mexico	Centro de Diagnostico COVID-19 UABC Tijuana	Andersen lab at Scripps Research	SEARCH Alliance San Diego with Idanya Rubi Serafin Higuera et al
EPI_ISL_2329247	Mexico/SEARCH-100823/2020	2020-12-21	North America	Mexico	Centro de Diagnostico COVID-19 UABC Tijuana	Andersen lab at Scripps Research	SEARCH Alliance San Diego with Idanya Rubi Serafin Higuera et al
EPI_ISL_2329248	Mexico/SEARCH-100824/2020	2020-12-22	North America	Mexico	Centro de Diagnostico COVID-19 UABC Tijuana	Andersen lab at Scripps Research	SEARCH Alliance San Diego with Idanya Rubi Serafin Higuera et al
EPI_ISL_2329249	Mexico/SEARCH-100825/2020	2020-12-22	North America	Mexico	Centro de Diagnostico COVID-19 UABC Tijuana	Andersen lab at Scripps Research	SEARCH Alliance San Diego with Idanya Rubi Serafin Higuera et al
EPI_ISL_2329250	Mexico/SEARCH-100827/2020	2020-12-22	North America	Mexico	Centro de Diagnostico COVID-19 UABC Tijuana	Andersen lab at Scripps Research	SEARCH Alliance San Diego with Idanya Rubi Serafin Higuera et al
EPI_ISL_2329251	Mexico/SEARCH-100828/2020	2020-12-22	North America	Mexico	Centro de Diagnostico COVID-19 UABC Tijuana	Andersen lab at Scripps Research	SEARCH Alliance San Diego with Idanya Rubi Serafin Higuera et al
EPI_ISL_2329252	Mexico/SEARCH-100829/2020	2020-12-22	North America	Mexico	Centro de Diagnostico COVID-19 UABC Tijuana	Andersen lab at Scripps Research	SEARCH Alliance San Diego with Idanya Rubi Serafin Higuera et al
EPI_ISL_2329253	Mexico/SEARCH-100830/2020	2020-12-22	North America	Mexico	Centro de Diagnostico COVID-19 UABC Tijuana	Andersen lab at Scripps Research	SEARCH Alliance San Diego with Idanya Rubi Serafin Higuera et al
EPI_ISL_2329254	Mexico/SEARCH-100831/2020	2020-12-22	North America	Mexico	Centro de Diagnostico COVID-19 UABC Tijuana	Andersen lab at Scripps Research	SEARCH Alliance San Diego with Idanya Rubi Serafin Higuera et al
EPI_ISL_2329255	Mexico/SEARCH-100832/2020	2020-12-22	North America	Mexico	Centro de Diagnostico COVID-19 UABC Tijuana	Andersen lab at Scripps Research	SEARCH Alliance San Diego with Idanya Rubi Serafin Higuera et al
EPI_ISL_2329256	Mexico/SEARCH-100833/2020	2020-12-22	North America	Mexico	Centro de Diagnostico COVID-19 UABC Tijuana	Andersen lab at Scripps Research	SEARCH Alliance San Diego with Idanya Rubi Serafin Higuera et al
EPI_ISL_2329257	Mexico/SEARCH-100834/2020	2020-12-23	North America	Mexico	Centro de Diagnostico COVID-19 UABC Tijuana	Andersen lab at Scripps Research	SEARCH Alliance San Diego with Idanya Rubi Serafin Higuera et al
EPI_ISL_2329258	Mexico/SEARCH-100835/2020	2020-12-23	North America	Mexico	Centro de Diagnostico COVID-19 UABC Tijuana	Andersen lab at Scripps Research	SEARCH Alliance San Diego with Idanya Rubi Serafin Higuera et al
EPI_ISL_2329259	Mexico/SEARCH-100836/2020	2020-12-23	North America	Mexico	Centro de Diagnostico COVID-19 UABC Tijuana	Andersen lab at Scripps Research	SEARCH Alliance San Diego with Idanya Rubi Serafin Higuera et al
EPI_ISL_2329260	Mexico/SEARCH-100837/2020	2020-12-23	North America	Mexico	Centro de Diagnostico COVID-19 UABC Tijuana	Andersen lab at Scripps Research	SEARCH Alliance San Diego with Idanya Rubi Serafin Higuera et al
EPI_ISL_2329261	Mexico/SEARCH-100838/2020	2020-12-23	North America	Mexico	Centro de Diagnostico COVID-19 UABC Tijuana	Andersen lab at Scripps Research	SEARCH Alliance San Diego with Idanya Rubi Serafin Higuera et al
EPI_ISL_2329262	Mexico/SEARCH-100839/2020	2020-12-23	North America	Mexico	Centro de Diagnostico COVID-19 UABC Tijuana	Andersen lab at Scripps Research	SEARCH Alliance San Diego with Idanya Rubi Serafin Higuera et al
EPI_ISL_2329263	Mexico/SEARCH-100840/2020	2020-12-23	North America	Mexico	Centro de Diagnostico COVID-19 UABC Tijuana	Andersen lab at Scripps Research	SEARCH Alliance San Diego with Idanya Rubi Serafin Higuera et al
EPI_ISL_2329264	Mexico/SEARCH-100841/2020	2020-12-23	North America	Mexico	Centro de Diagnostico COVID-19 UABC Tijuana	Andersen lab at Scripps Research	SEARCH Alliance San Diego with Idanya Rubi Serafin Higuera et al
EPI_ISL_2329265	Mexico/SEARCH-100842/2020	2020-12-23	North America	Mexico	Centro de Diagnostico COVID-19 UABC Tijuana	Andersen lab at Scripps Research	SEARCH Alliance San Diego with Idanya Rubi Serafin Higuera et al
EPI_ISL_2329266	Mexico/SEARCH-100843/2020	2020-12-23	North America	Mexico	Centro de Diagnostico COVID-19 UABC Tijuana	Andersen lab at Scripps Research	SEARCH Alliance San Diego with Idanya Rubi Serafin Higuera et al
EPI_ISL_2329267	Mexico/SEARCH-100844/2020	2020-12-23	North America	Mexico	Centro de Diagnostico COVID-19 UABC Tijuana	Andersen lab at Scripps Research	SEARCH Alliance San Diego with Idanya Rubi Serafin Higuera et al
EPI_ISL_2329268	Mexico/SEARCH-100845/2020	2020-12-23	North America	Mexico	Centro de Diagnostico COVID-19 UABC Tijuana	Andersen lab at Scripps Research	SEARCH Alliance San Diego with Idanya Rubi Serafin Higuera et al
EPI_ISL_2329269	Mexico/SEARCH-100846/2020	2020-11-27	North America	Mexico	Centro de Diagnostico COVID-19 UABC Tijuana	Andersen lab at Scripps Research	SEARCH Alliance San Diego with Idanya Rubi Serafin Higuera et al
EPI_ISL_2329270	Mexico/SEARCH-100847/2020	2020-11-27	North America	Mexico	Centro de Diagnostico COVID-19 UABC Tijuana	Andersen lab at Scripps Research	SEARCH Alliance San Diego with Idanya Rubi Serafin Higuera et al
EPI_ISL_2329271	Mexico/SEARCH-100848/2020	2020-11-27	North America	Mexico	Centro de Diagnostico COVID-19 UABC Tijuana	Andersen lab at Scripps Research	SEARCH Alliance San Diego with Idanya Rubi Serafin Higuera et al
EPI_ISL_2329272	Mexico/SEARCH-100849/2020	2020-11-27	North America	Mexico	Centro de Diagnostico COVID-19 UABC Tijuana	Andersen lab at Scripps Research	SEARCH Alliance San Diego with Idanya Rubi Serafin Higuera et al
EPI_ISL_2329273	Mexico/SEARCH-100851/2020	2020-11-27	North America	Mexico	Centro de Diagnostico COVID-19 UABC Tijuana	Andersen lab at Scripps Research	SEARCH Alliance San Diego with Idanya Rubi Serafin Higuera et al
EPI_ISL_2329274	Mexico/SEARCH-100852/2020	2020-12-10	North America	Mexico	Centro de Diagnostico COVID-19 UABC Tijuana	Andersen lab at Scripps Research	SEARCH Alliance San Diego with Idanya Rubi Serafin Higuera et al
EPI_ISL_2329275	Mexico/SEARCH-100854/2020	2020-12-10	North America	Mexico	Centro de Diagnostico COVID-19 UABC Tijuana	Andersen lab at Scripps Research	SEARCH Alliance San Diego with Idanya Rubi Serafin Higuera et al
EPI_ISL_2329276	Mexico/SEARCH-100855/2020	2020-12-10	North America	Mexico	Centro de Diagnostico COVID-19 UABC Tijuana	Andersen lab at Scripps Research	SEARCH Alliance San Diego with Idanya Rubi Serafin Higuera et al
EPI_ISL_2329277	Mexico/SEARCH-100856/2020	2020-12-10	North America	Mexico	Centro de Diagnostico COVID-19 UABC Tijuana	Andersen lab at Scripps Research	SEARCH Alliance San Diego with Idanya Rubi Serafin Higuera et al
EPI_ISL_2329278	Mexico/SEARCH-100857/2020	2020-12-10	North America	Mexico	Centro de Diagnostico COVID-19 UABC Tijuana	Andersen lab at Scripps Research	SEARCH Alliance San Diego with Idanya Rubi Serafin Higuera et al
EPI_ISL_2329279	Mexico/SEARCH-100858/2020	2020-12-10	North America	Mexico	Centro de Diagnostico COVID-19 UABC Tijuana	Andersen lab at Scripps Research	SEARCH Alliance San Diego with Idanya Rubi Serafin Higuera et al
EPI_ISL_2329280	Mexico/SEARCH-100859/2020	2020-12-17	North America	Mexico	Centro de Diagnostico COVID-19 UABC Tijuana	Andersen lab at Scripps Research	SEARCH Alliance San Diego with Idanya Rubi Serafin Higuera et al
EPI_ISL_2329281	Mexico/SEARCH-100860/2020	2020-12-17	North America	Mexico	Centro de Diagnostico COVID-19 UABC Tijuana	Andersen lab at Scripps Research	SEARCH Alliance San Diego with Idanya Rubi Serafin Higuera et al
EPI_ISL_2329282	Mexico/SEARCH-100861/2020	2020-12-18	North America	Mexico	Centro de Diagnostico COVID-19 UABC Tijuana	Andersen lab at Scripps Research	SEARCH Alliance San Diego with Idanya Rubi Serafin Higuera et al
EPI_ISL_2329415	Mexico/SEARCH-101041/2021	2021-01-04	North America	Mexico	Sharp HealthCare Laboratory	Andersen lab at Scripps Research	SEARCH Alliance San Diego with Aaron Harding et al
EPI_ISL_2329418	Mexico/SEARCH-101048/2021	2021-01-04	North America	Mexico	Sharp HealthCare Laboratory	Andersen lab at Scripps Research	SEARCH Alliance San Diego with Aaron Harding et al
EPI_ISL_2329447	Mexico/SEARCH-101094/2021	2021-05-04	North America	Mexico	Sharp HealthCare Laboratory	Andersen lab at Scripps Research	SEARCH Alliance San Diego with Aaron Harding et al
EPI_ISL_2329458	Mexico/SEARCH-101109/2021	2021-05-05	North America	Mexico	Sharp HealthCare Laboratory	Andersen lab at Scripps Research	SEARCH Alliance San Diego with Aaron Harding et al
EPI_ISL_2422818	Mexico/SEARCH-101405/2021	2021-05-10	North America	Mexico	Sharp HealthCare Laboratory	Andersen lab at Scripps Research	SEARCH Alliance San Diego with Aaron Harding et al
EPI_ISL_2422832	Mexico/SEARCH-101440/2021	2021-05-11	North America	Mexico	Sharp HealthCare Laboratory	Andersen lab at Scripps Research	SEARCH Alliance San Diego with Aaron Harding et al
EPI_ISL_2628540	Mexico/SEARCH-102112/2021	2021-05-29	North America	Mexico	Sharp HealthCare Laboratory	Andersen lab at Scripps Research	SEARCH Alliance San Diego with Aaron Harding et al
EPI_ISL_1366325	Mexico/SEARCH-7817/2021	2021-02-16	North America	Mexico	Sharp HealthCare Laboratory	Andersen lab at Scripps Research	SEARCH Alliance San Diego with Aaron Harding et al
EPI_ISL_1366326	Mexico/SEARCH-7931/2021	2021-01-23	North America	Mexico	Genomica Lab Molecular, Mexico	Andersen lab at Scripps Research	SEARCH Alliance San Diego with Jonathan Gonzalez Garcia et al
EPI_ISL_1366327	Mexico/SEARCH-7932/2021	2021-01-25	North America	Mexico	Genomica Lab Molecular, Mexico	Andersen lab at Scripps Research	SEARCH Alliance San Diego with Jonathan Gonzalez Garcia et al
EPI_ISL_1366328	Mexico/SEARCH-7933/2021	2021-01-25	North America	Mexico	Genomica Lab Molecular, Mexico	Andersen lab at Scripps Research	SEARCH Alliance San Diego with Jonathan Gonzalez Garcia et al
EPI_ISL_1366329	Mexico/SEARCH-7934/2021	2021-01-25	North America	Mexico	Genomica Lab Molecular, Mexico	Andersen lab at Scripps Research	SEARCH Alliance San Diego with Jonathan Gonzalez Garcia et al
EPI_ISL_1366330	Mexico/SEARCH-7935/2021	2021-01-25	North America	Mexico	Genomica Lab Molecular, Mexico	Andersen lab at Scripps Research	SEARCH Alliance San Diego with Jonathan Gonzalez Garcia et al
EPI_ISL_1366331	Mexico/SEARCH-7936/2021	2021-01-27	North America	Mexico	Genomica Lab Molecular, Mexico	Andersen lab at Scripps Research	SEARCH Alliance San Diego with Jonathan Gonzalez Garcia et al
EPI_ISL_1366332	Mexico/SEARCH-7937/2021	2021-01-26	North America	Mexico	Genomica Lab Molecular, Mexico	Andersen lab at Scripps Research	SEARCH Alliance San Diego with Jonathan Gonzalez Garcia et al
EPI_ISL_1366333	Mexico/SEARCH-7938/2021	2021-02-03	North America	Mexico	Genomica Lab Molecular, Mexico	Andersen lab at Scripps Research	SEARCH Alliance San Diego with Jonathan Gonzalez Garcia et al
EPI_ISL_1366334	Mexico/SEARCH-7939/2021	2021-02-16	North America	Mexico	Genomica Lab Molecular, Mexico	Andersen lab at Scripps Research	SEARCH Alliance San Diego with Jonathan Gonzalez Garcia et al
EPI_ISL_3912480	Mexico/SIN-ALSR-106687/2021	2021-07-13	North America	Mexico	Salud Digna, A.C	Andersen lab at Scripps Research	SEARCH Alliance with Abraham Campos Romero et al
EPI_ISL_3912488	Mexico/SIN-ALSR-106701/2021	2021-07-13	North America	Mexico	Salud Digna, A.C	Andersen lab at Scripps Research	SEARCH Alliance with Abraham Campos Romero et al
EPI_ISL_3912495	Mexico/SIN-ALSR-106724/2021	2021-07-12	North America	Mexico	Salud Digna, A.C	Andersen lab at Scripps Research	SEARCH Alliance with Abraham Campos Romero et al
EPI_ISL_3912511	Mexico/SIN-ALSR-106745/2021	2021-07-12	North America	Mexico	Salud Digna, A.C	Andersen lab at Scripps Research	SEARCH Alliance with Abraham Campos Romero et al
EPI_ISL_3912518	Mexico/SIN-ALSR-106753/2021	2021-07-13	North America	Mexico	Salud Digna, A.C	Andersen lab at Scripps Research	SEARCH Alliance with Abraham Campos Romero et al
EPI_ISL_4411277	Mexico/SIN-ALSR-108278/2021	2021-07-05	North America	Mexico	Salud Digna, A.C	Andersen lab at Scripps Research	SEARCH Alliance with Abraham Campos Romero et al
EPI_ISL_4411897	Mexico/SIN-ALSR-108440/2021	2021-07-23	North America	Mexico	Salud Digna, A.C	Andersen lab at Scripps Research	SEARCH Alliance with Abraham Campos Romero et al
EPI_ISL_2987675	Mexico/SIN-CIAD-CLN_CC0528/2021	2021-06-30	North America	Mexico	Laboratorio nacional-LANIIA-CIAD	Laboratorio nacional-LANIIA-CIAD	Consorcio Mexicano de Vigilancia Genómica (CoViGen-Mex). Authors (in alphabetical order): Julio Elias Alvarado-Yaah et al
EPI_ISL_2987679	Mexico/SIN-CIAD-CLN_CC0545/2021	2021-07-03	North America	Mexico	Laboratorio nacional-LANIIA-CIAD	Laboratorio nacional-LANIIA-CIAD	Consorcio Mexicano de Vigilancia Genómica (CoViGen-Mex). Authors (in alphabetical order): Julio Elias Alvarado-Yaah et al
EPI_ISL_2987681	Mexico/SIN-CIAD-CLN_CC0548/2021	2021-07-03	North America	Mexico	Laboratorio nacional-LANIIA-CIAD	Laboratorio nacional-LANIIA-CIAD	Consorcio Mexicano de Vigilancia Genómica (CoViGen-Mex). Authors (in alphabetical order): Julio Elias Alvarado-Yaah et al
EPI_ISL_2987683	Mexico/SIN-CIAD-CLN_CC0557/2021	2021-07-05	North America	Mexico	Laboratorio nacional-LANIIA-CIAD	Laboratorio nacional-LANIIA-CIAD	Consorcio Mexicano de Vigilancia Genómica (CoViGen-Mex). Authors (in alphabetical order): Julio Elias Alvarado-Yaah et al
EPI_ISL_2987684	Mexico/SIN-CIAD-CLN_CC0558/2021	2021-07-05	North America	Mexico	Laboratorio nacional-LANIIA-CIAD	Laboratorio nacional-LANIIA-CIAD	Consorcio Mexicano de Vigilancia Genómica (CoViGen-Mex). Authors (in alphabetical order): Julio Elias Alvarado-Yaah et al
EPI_ISL_2987686	Mexico/SIN-CIAD-CLN_D0123/2021	2021-06-03	North America	Mexico	Laboratorios Delia Barraza	Laboratorio nacional-LANIIA-CIAD	Consorcio Mexicano de Vigilancia Genómica (CoViGen-Mex). Authors (in alphabetical order): Julio Elias Alvarado-Yaah et al
EPI_ISL_2987687	Mexico/SIN-CIAD-CLN_D0174/2021	2021-06-03	North America	Mexico	Laboratorios Delia Barraza	Laboratorio nacional-LANIIA-CIAD	Consorcio Mexicano de Vigilancia Genómica (CoViGen-Mex). Authors (in alphabetical order): Julio Elias Alvarado-Yaah et al
EPI_ISL_2987688	Mexico/SIN-CIAD-CLN_D0183/2021	2021-06-04	North America	Mexico	Laboratorios Delia Barraza	Laboratorio nacional-LANIIA-CIAD	Consorcio Mexicano de Vigilancia Genómica (CoViGen-Mex). Authors (in alphabetical order): Julio Elias Alvarado-Yaah et al
EPI_ISL_2987689	Mexico/SIN-CIAD-CLN_D0211/2021	2021-06-05	North America	Mexico	Laboratorios Delia Barraza	Laboratorio nacional-LANIIA-CIAD	Consorcio Mexicano de Vigilancia Genómica (CoViGen-Mex). Authors (in alphabetical order): Julio Elias Alvarado-Yaah et al
EPI_ISL_2987690	Mexico/SIN-CIAD-CLN_D0242/2021	2021-06-06	North America	Mexico	Laboratorios Delia Barraza	Laboratorio nacional-LANIIA-CIAD	Consorcio Mexicano de Vigilancia Genómica (CoViGen-Mex). Authors (in alphabetical order): Julio Elias Alvarado-Yaah et al
EPI_ISL_2987691	Mexico/SIN-CIAD-CLN_D0253/2021	2021-06-07	North America	Mexico	Laboratorios Delia Barraza	Laboratorio nacional-LANIIA-CIAD	Consorcio Mexicano de Vigilancia Genómica (CoViGen-Mex). Authors (in alphabetical order): Julio Elias Alvarado-Yaah et al
EPI_ISL_2987692	Mexico/SIN-CIAD-CLN_D0254/2021	2021-06-07	North America	Mexico	Laboratorios Delia Barraza	Laboratorio nacional-LANIIA-CIAD	Consorcio Mexicano de Vigilancia Genómica (CoViGen-Mex). Authors (in alphabetical order): Julio Elias Alvarado-Yaah et al
EPI_ISL_2987693	Mexico/SIN-CIAD-CLN_D0278/2021	2021-06-07	North America	Mexico	Laboratorios Delia Barraza	Laboratorio nacional-LANIIA-CIAD	Consorcio Mexicano de Vigilancia Genómica (CoViGen-Mex). Authors (in alphabetical order): Julio Elias Alvarado-Yaah et al
EPI_ISL_2987694	Mexico/SIN-CIAD-CLN_F0865/2021	2021-06-25	North America	Mexico	Hospital Fátima S.A. de C.V.	Laboratorio nacional-LANIIA-CIAD	Consorcio Mexicano de Vigilancia Genómica (CoViGen-Mex). Authors (in alphabetical order): Julio Elias Alvarado-Yaah et al
EPI_ISL_2987695	Mexico/SIN-CIAD-CLN_F0870/2021	2021-07-01	North America	Mexico	Hospital Fátima S.A. de C.V.	Laboratorio nacional-LANIIA-CIAD	Consorcio Mexicano de Vigilancia Genómica (CoViGen-Mex). Authors (in alphabetical order): Julio Elias Alvarado-Yaah et al
EPI_ISL_3149325	Mexico/SIN-CIAD-MZT-HJ2337/2021	2021-07-08	North America	Mexico	Hospital Margarita Maza de Juárez	Microbial Genomics Laboratory	Consorcio Mexicano de Vigilancia Genómica (CoViGen-Mex). Authors (in alphabetical order): Julio Elias Alvarado-Yaah et al
EPI_ISL_3149326	Mexico/SIN-CIAD-MZT-HJ2404/2021	2021-07-09	North America	Mexico	Hospital Margarita Maza de Juárez	Microbial Genomics Laboratory	Consorcio Mexicano de Vigilancia Genómica (CoViGen-Mex). Authors (in alphabetical order): Julio Elias Alvarado-Yaah et al
EPI_ISL_3149330	Mexico/SIN-CIAD-MZT-HJ2529/2021	2021-07-13	North America	Mexico	Hospital Margarita Maza de Juárez	Microbial Genomics Laboratory	Consorcio Mexicano de Vigilancia Genómica (CoViGen-Mex). Authors (in alphabetical order): Julio Elias Alvarado-Yaah et al
EPI_ISL_3149331	Mexico/SIN-CIAD-MZT-HJ2543/2021	2021-07-13	North America	Mexico	Hospital Margarita Maza de Juárez	Microbial Genomics Laboratory	Consorcio Mexicano de Vigilancia Genómica (CoViGen-Mex). Authors (in alphabetical order): Julio Elias Alvarado-Yaah et al
EPI_ISL_3149328	Mexico/SIN-CIAD-MZT-ID2928/2021	2021-07-12	North America	Mexico	Imágenes Diagnósticas de Mazatlán	Microbial Genomics Laboratory	Consorcio Mexicano de Vigilancia Genómica (CoViGen-Mex). Authors (in alphabetical order): Julio Elias Alvarado-Yaah et al
EPI_ISL_3149329	Mexico/SIN-CIAD-MZT-ID2949/2021	2021-07-13	North America	Mexico	Imágenes Diagnósticas de Mazatlán	Microbial Genomics Laboratory	Consorcio Mexicano de Vigilancia Genómica (CoViGen-Mex). Authors (in alphabetical order): Julio Elias Alvarado-Yaah et al
EPI_ISL_3149327	Mexico/SIN-CIAD-MZT-S7378/2021	2021-07-09	North America	Mexico	Hospital Sharp	Microbial Genomics Laboratory	Consorcio Mexicano de Vigilancia Genómica (CoViGen-Mex). Authors (in alphabetical order): Julio Elias Alvarado-Yaah et al
EPI_ISL_3149323	Mexico/SIN-CIAD-MZT-S7399/2021	2021-07-12	North America	Mexico	Hospital Sharp	Microbial Genomics Laboratory	Consorcio Mexicano de Vigilancia Genómica (CoViGen-Mex). Authors (in alphabetical order): Julio Elias Alvarado-Yaah et al
EPI_ISL_3149332	Mexico/SIN-CIAD-MZT-S7450/2021	2021-07-14	North America	Mexico	Hospital Sharp	Microbial Genomics Laboratory	Consorcio Mexicano de Vigilancia Genómica (CoViGen-Mex). Authors (in alphabetical order): Julio Elias Alvarado-Yaah et al
EPI_ISL_3149315	Mexico/SIN-CIAD-MZT-S7479/2021	2021-07-15	North America	Mexico	Hospital Sharp	Microbial Genomics Laboratory	Consorcio Mexicano de Vigilancia Genómica (CoViGen-Mex). Authors (in alphabetical order): Julio Elias Alvarado-Yaah et al
EPI_ISL_2987696	Mexico/SIN-CIAD-MZT_HJ1803/2021	2021-06-15	North America	Mexico	Hospital Margarita Maza de Juárez	Microbial Genomics Laboratory	Consorcio Mexicano de Vigilancia Genómica (CoViGen-Mex). Authors (in alphabetical order): Julio Elias Alvarado-Yaah et al
EPI_ISL_2987697	Mexico/SIN-CIAD-MZT_HJ1806/2021	2021-06-15	North America	Mexico	Hospital Margarita Maza de Juárez	Microbial Genomics Laboratory	Consorcio Mexicano de Vigilancia Genómica (CoViGen-Mex). Authors (in alphabetical order): Julio Elias Alvarado-Yaah et al
EPI_ISL_2987698	Mexico/SIN-CIAD-MZT_HJ1827/2021	2021-06-17	North America	Mexico	Hospital Margarita Maza de Juárez	Microbial Genomics Laboratory	Consorcio Mexicano de Vigilancia Genómica (CoViGen-Mex). Authors (in alphabetical order): Julio Elias Alvarado-Yaah et al
EPI_ISL_2987699	Mexico/SIN-CIAD-MZT_HJ1830/2021	2021-06-17	North America	Mexico	Hospital Margarita Maza de Juárez	Microbial Genomics Laboratory	Consorcio Mexicano de Vigilancia Genómica (CoViGen-Mex). Authors (in alphabetical order): Julio Elias Alvarado-Yaah et al
EPI_ISL_2987700	Mexico/SIN-CIAD-MZT_HJ1835/2021	2021-06-17	North America	Mexico	Hospital Margarita Maza de Juárez	Microbial Genomics Laboratory	Consorcio Mexicano de Vigilancia Genómica (CoViGen-Mex). Authors (in alphabetical order): Julio Elias Alvarado-Yaah et al
EPI_ISL_2987701	Mexico/SIN-CIAD-MZT_HJ1854/2021	2021-06-18	North America	Mexico	Hospital Margarita Maza de Juárez	Microbial Genomics Laboratory	Consorcio Mexicano de Vigilancia Genómica (CoViGen-Mex). Authors (in alphabetical order): Julio Elias Alvarado-Yaah et al
EPI_ISL_2987703	Mexico/SIN-CIAD-MZT_HJ1882/2021	2021-06-18	North America	Mexico	Hospital Margarita Maza de Juárez	Microbial Genomics Laboratory	Consorcio Mexicano de Vigilancia Genómica (CoViGen-Mex). Authors (in alphabetical order): Julio Elias Alvarado-Yaah et al
EPI_ISL_2987704	Mexico/SIN-CIAD-MZT_HJ1890/2021	2021-06-18	North America	Mexico	Hospital Margarita Maza de Juárez	Microbial Genomics Laboratory	Consorcio Mexicano de Vigilancia Genómica (CoViGen-Mex). Authors (in alphabetical order): Julio Elias Alvarado-Yaah et al
EPI_ISL_2987705	Mexico/SIN-CIAD-MZT_HJ1995/2021	2021-06-28	North America	Mexico	Hospital Margarita Maza de Juárez	Microbial Genomics Laboratory	Consorcio Mexicano de Vigilancia Genómica (CoViGen-Mex). Authors (in alphabetical order): Julio Elias Alvarado-Yaah et al
EPI_ISL_2987706	Mexico/SIN-CIAD-MZT_HJ2140/2021	2021-07-05	North America	Mexico	Hospital Margarita Maza de Juárez	Microbial Genomics Laboratory	Consorcio Mexicano de Vigilancia Genómica (CoViGen-Mex). Authors (in alphabetical order): Julio Elias Alvarado-Yaah et al
EPI_ISL_2987707	Mexico/SIN-CIAD-MZT_HJ2144/2021	2021-07-05	North America	Mexico	Hospital Margarita Maza de Juárez	Microbial Genomics Laboratory	Consorcio Mexicano de Vigilancia Genómica (CoViGen-Mex). Authors (in alphabetical order): Julio Elias Alvarado-Yaah et al
EPI_ISL_2987708	Mexico/SIN-CIAD-MZT_HJ2145/2021	2021-07-05	North America	Mexico	Hospital Margarita Maza de Juárez	Microbial Genomics Laboratory	Consorcio Mexicano de Vigilancia Genómica (CoViGen-Mex). Authors (in alphabetical order): Julio Elias Alvarado-Yaah et al
EPI_ISL_2987709	Mexico/SIN-CIAD-MZT_HJ2159/2021	2021-07-05	North America	Mexico	Hospital Margarita Maza de Juárez	Microbial Genomics Laboratory	Consorcio Mexicano de Vigilancia Genómica (CoViGen-Mex). Authors (in alphabetical order): Julio Elias Alvarado-Yaah et al
EPI_ISL_2987710	Mexico/SIN-CIAD-MZT_HJ2278/2021	2021-07-07	North America	Mexico	Hospital Margarita Maza de Juárez	Microbial Genomics Laboratory	Consorcio Mexicano de Vigilancia Genómica (CoViGen-Mex). Authors (in alphabetical order): Julio Elias Alvarado-Yaah et al
EPI_ISL_3244780	Mexico/SIN-CIAD-MZT_HJ2423/2021	2021-07-09	North America	Mexico	Hospital Margarita Maza de Juárez	Microbial Genomics Laboratory	Consorcio Mexicano de Vigilancia Genómica (CoViGen-Mex). Authors (in alphabetical order): Julio Elias Alvarado-Yaah et al
EPI_ISL_2987711	Mexico/SIN-CIAD-MZT_ID2835/2021	2021-05-07	North America	Mexico	Imágenes Diagnósticas de Mazatlán	Microbial Genomics Laboratory	Consorcio Mexicano de Vigilancia Genómica (CoViGen-Mex). Authors (in alphabetical order): Julio Elias Alvarado-Yaah et al
EPI_ISL_2987712	Mexico/SIN-CIAD-MZT_ID2836/2021	2021-05-07	North America	Mexico	Imágenes Diagnósticas de Mazatlán	Microbial Genomics Laboratory	Consorcio Mexicano de Vigilancia Genómica (CoViGen-Mex). Authors (in alphabetical order): Julio Elias Alvarado-Yaah et al
EPI_ISL_2987713	Mexico/SIN-CIAD-MZT_S7079/2021	2021-06-11	North America	Mexico	Hospital Sharp	Microbial Genomics Laboratory	Consorcio Mexicano de Vigilancia Genómica (CoViGen-Mex). Authors (in alphabetical order): Julio Elias Alvarado-Yaah et al
EPI_ISL_2987714	Mexico/SIN-CIAD-MZT_S7084/2021	2021-06-11	North America	Mexico	Hospital Sharp	Microbial Genomics Laboratory	Consorcio Mexicano de Vigilancia Genómica (CoViGen-Mex). Authors (in alphabetical order): Julio Elias Alvarado-Yaah et al
EPI_ISL_2987715	Mexico/SIN-CIAD-MZT_S7091/2021	2021-06-12	North America	Mexico	Hospital Sharp	Microbial Genomics Laboratory	Consorcio Mexicano de Vigilancia Genómica (CoViGen-Mex). Authors (in alphabetical order): Julio Elias Alvarado-Yaah et al
EPI_ISL_2987716	Mexico/SIN-CIAD-MZT_S7092/2021	2021-06-12	North America	Mexico	Hospital Sharp	Microbial Genomics Laboratory	Consorcio Mexicano de Vigilancia Genómica (CoViGen-Mex). Authors (in alphabetical order): Julio Elias Alvarado-Yaah et al
EPI_ISL_2987717	Mexico/SIN-CIAD-MZT_S7103/2021	2021-06-14	North America	Mexico	Hospital Sharp	Microbial Genomics Laboratory	Consorcio Mexicano de Vigilancia Genómica (CoViGen-Mex). Authors (in alphabetical order): Julio Elias Alvarado-Yaah et al
EPI_ISL_2987718	Mexico/SIN-CIAD-MZT_S7104/2021	2021-06-14	North America	Mexico	Hospital Sharp	Microbial Genomics Laboratory	Consorcio Mexicano de Vigilancia Genómica (CoViGen-Mex). Authors (in alphabetical order): Julio Elias Alvarado-Yaah et al
EPI_ISL_2987719	Mexico/SIN-CIAD-MZT_S7118/2021	2021-06-17	North America	Mexico	Hospital Sharp	Microbial Genomics Laboratory	Consorcio Mexicano de Vigilancia Genómica (CoViGen-Mex). Authors (in alphabetical order): Julio Elias Alvarado-Yaah et al
EPI_ISL_2987720	Mexico/SIN-CIAD-MZT_S7121/2021	2021-06-17	North America	Mexico	Hospital Sharp	Microbial Genomics Laboratory	Consorcio Mexicano de Vigilancia Genómica (CoViGen-Mex). Authors (in alphabetical order): Julio Elias Alvarado-Yaah et al
EPI_ISL_2987721	Mexico/SIN-CIAD-MZT_S7130/2021	2021-06-18	North America	Mexico	Hospital Sharp	Microbial Genomics Laboratory	Consorcio Mexicano de Vigilancia Genómica (CoViGen-Mex). Authors (in alphabetical order): Julio Elias Alvarado-Yaah et al
EPI_ISL_2987722	Mexico/SIN-CIAD-MZT_S7303/2021	2021-07-07	North America	Mexico	Hospital Sharp	Microbial Genomics Laboratory	Consorcio Mexicano de Vigilancia Genómica (CoViGen-Mex). Authors (in alphabetical order): Julio Elias Alvarado-Yaah et al
EPI_ISL_1482627	Mexico/SIN-CIAD-S5971/2021	2021-02-15	North America	Mexico	Hospital Sharp	Microbial Genomics Laboratory	Bruno Gomez-Gil et al
EPI_ISL_1482629	Mexico/SIN-CIAD-S6311/2021	2021-03-17	North America	Mexico	Hospital Sharp	Microbial Genomics Laboratory	Bruno Gomez-Gil et al
EPI_ISL_1482630	Mexico/SIN-CIAD-S6325/2021	2021-03-18	North America	Mexico	Hospital Sharp	Microbial Genomics Laboratory	Bruno Gomez-Gil et al
EPI_ISL_1482631	Mexico/SIN-CIAD-S6373/2021	2021-03-23	North America	Mexico	Hospital Sharp	Microbial Genomics Laboratory	Bruno Gomez-Gil et al
EPI_ISL_2001050	Mexico/SIN-CIAD-S6733/2021	2021-05-06	North America	Mexico	Hospital Sharp	Microbial Genomics Laboratory	Bruno Gomez-Gil et al
EPI_ISL_2801707	Mexico/SIN-IBT_IMSS_1832/2021	2021-05-29	North America	Mexico	Centro de Investigación Biomédica de Occidente (CIBO)	Instituto de Biotecnología de la UNAM	Consorcio Mexicano de Vigilancia Genómica (CoViGen-Mex). Authors (in alphabetical order): Julio Elias Alvarado-Yaah et al
EPI_ISL_2801730	Mexico/SIN-IBT_IMSS_1859/2021	2021-06-02	North America	Mexico	Centro de Investigación Biomédica de Occidente (CIBO)	Instituto de Biotecnología de la UNAM	Consorcio Mexicano de Vigilancia Genómica (CoViGen-Mex). Authors (in alphabetical order): Julio Elias Alvarado-Yaah et al
EPI_ISL_2801731	Mexico/SIN-IBT_IMSS_1860/2021	2021-06-03	North America	Mexico	Centro de Investigación Biomédica de Occidente (CIBO)	Instituto de Biotecnología de la UNAM	Consorcio Mexicano de Vigilancia Genómica (CoViGen-Mex). Authors (in alphabetical order): Julio Elias Alvarado-Yaah et al
EPI_ISL_2801739	Mexico/SIN-IBT_IMSS_1871/2021	2021-06-07	North America	Mexico	Centro de Investigación Biomédica de Occidente (CIBO)	Instituto de Biotecnología de la UNAM	Consorcio Mexicano de Vigilancia Genómica (CoViGen-Mex). Authors (in alphabetical order): Julio Elias Alvarado-Yaah et al
EPI_ISL_2801745	Mexico/SIN-IBT_IMSS_1879/2021	2021-06-08	North America	Mexico	Centro de Investigación Biomédica de Occidente (CIBO)	Instituto de Biotecnología de la UNAM	Consorcio Mexicano de Vigilancia Genómica (CoViGen-Mex). Authors (in alphabetical order): Julio Elias Alvarado-Yaah et al
EPI_ISL_2801750	Mexico/SIN-IBT_IMSS_1884/2021	2021-06-10	North America	Mexico	Centro de Investigación Biomédica de Occidente (CIBO)	Instituto de Biotecnología de la UNAM	Consorcio Mexicano de Vigilancia Genómica (CoViGen-Mex). Authors (in alphabetical order): Julio Elias Alvarado-Yaah et al
EPI_ISL_3155454	Mexico/SIN-INER_IMSS_1444/2021	2021-07-02	North America	Mexico	Centro de Investigación Biomédica de Occidente (CIBO)	Centro de Investigación en Enfermedades Infecciosas (CIENI), Instituto Nacional de Enfermedades Respiratorias (INER)	Consorcio Mexicano de Vigilancia Genómica (CoViGen-Mex). Authors (in alphabetical order): Julio Elias Alvarado-Yaah et al
EPI_ISL_3155455	Mexico/SIN-INER_IMSS_1445/2021	2021-07-02	North America	Mexico	Centro de Investigación Biomédica de Occidente (CIBO)	Centro de Investigación en Enfermedades Infecciosas (CIENI), Instituto Nacional de Enfermedades Respiratorias (INER)	Consorcio Mexicano de Vigilancia Genómica (CoViGen-Mex). Authors (in alphabetical order): Julio Elias Alvarado-Yaah et al
EPI_ISL_3155456	Mexico/SIN-INER_IMSS_1446/2021	2021-07-02	North America	Mexico	Centro de Investigación Biomédica de Occidente (CIBO)	Centro de Investigación en Enfermedades Infecciosas (CIENI), Instituto Nacional de Enfermedades Respiratorias (INER)	Consorcio Mexicano de Vigilancia Genómica (CoViGen-Mex). Authors (in alphabetical order): Julio Elias Alvarado-Yaah et al
EPI_ISL_3155460	Mexico/SIN-INER_IMSS_1450/2021	2021-07-03	North America	Mexico	Centro de Investigación Biomédica de Occidente (CIBO)	Centro de Investigación en Enfermedades Infecciosas (CIENI), Instituto Nacional de Enfermedades Respiratorias (INER)	Consorcio Mexicano de Vigilancia Genómica (CoViGen-Mex). Authors (in alphabetical order): Julio Elias Alvarado-Yaah et al
EPI_ISL_3155461	Mexico/SIN-INER_IMSS_1451/2021	2021-07-03	North America	Mexico	Centro de Investigación Biomédica de Occidente (CIBO)	Centro de Investigación en Enfermedades Infecciosas (CIENI), Instituto Nacional de Enfermedades Respiratorias (INER)	Consorcio Mexicano de Vigilancia Genómica (CoViGen-Mex). Authors (in alphabetical order): Julio Elias Alvarado-Yaah et al
EPI_ISL_3155462	Mexico/SIN-INER_IMSS_1452/2021	2021-07-02	North America	Mexico	Centro de Investigación Biomédica de Occidente (CIBO)	Centro de Investigación en Enfermedades Infecciosas (CIENI), Instituto Nacional de Enfermedades Respiratorias (INER)	Consorcio Mexicano de Vigilancia Genómica (CoViGen-Mex). Authors (in alphabetical order): Julio Elias Alvarado-Yaah et al
EPI_ISL_3155463	Mexico/SIN-INER_IMSS_1453/2021	2021-07-02	North America	Mexico	Centro de Investigación Biomédica de Occidente (CIBO)	Centro de Investigación en Enfermedades Infecciosas (CIENI), Instituto Nacional de Enfermedades Respiratorias (INER)	Consorcio Mexicano de Vigilancia Genómica (CoViGen-Mex). Authors (in alphabetical order): Julio Elias Alvarado-Yaah et al
EPI_ISL_3155464	Mexico/SIN-INER_IMSS_1454/2021	2021-07-02	North America	Mexico	Centro de Investigación Biomédica de Occidente (CIBO)	Centro de Investigación en Enfermedades Infecciosas (CIENI), Instituto Nacional de Enfermedades Respiratorias (INER)	Consorcio Mexicano de Vigilancia Genómica (CoViGen-Mex). Authors (in alphabetical order): Julio Elias Alvarado-Yaah et al
EPI_ISL_3155476	Mexico/SIN-INER_IMSS_1466/2021	2021-07-07	North America	Mexico	Centro de Investigación Biomédica de Occidente (CIBO)	Centro de Investigación en Enfermedades Infecciosas (CIENI), Instituto Nacional de Enfermedades Respiratorias (INER)	Consorcio Mexicano de Vigilancia Genómica (CoViGen-Mex). Authors (in alphabetical order): Julio Elias Alvarado-Yaah et al
EPI_ISL_3155478	Mexico/SIN-INER_IMSS_1468/2021	2021-07-06	North America	Mexico	Centro de Investigación Biomédica de Occidente (CIBO)	Centro de Investigación en Enfermedades Infecciosas (CIENI), Instituto Nacional de Enfermedades Respiratorias (INER)	Consorcio Mexicano de Vigilancia Genómica (CoViGen-Mex). Authors (in alphabetical order): Julio Elias Alvarado-Yaah et al
EPI_ISL_3155480	Mexico/SIN-INER_IMSS_1470/2021	2021-07-07	North America	Mexico	Centro de Investigación Biomédica de Occidente (CIBO)	Centro de Investigación en Enfermedades Infecciosas (CIENI), Instituto Nacional de Enfermedades Respiratorias (INER)	Consorcio Mexicano de Vigilancia Genómica (CoViGen-Mex). Authors (in alphabetical order): Julio Elias Alvarado-Yaah et al
EPI_ISL_3160826	Mexico/SIN-INMEGEN-18-202/2021	2021-06-29	North America	Mexico	Salud Digna	Instituto Nacional de Medicina Genomica	Cedro-Tanda A et al
EPI_ISL_3160827	Mexico/SIN-INMEGEN-18-203/2021	2021-06-29	North America	Mexico	Salud Digna	Instituto Nacional de Medicina Genomica	Cedro-Tanda A et al
EPI_ISL_3160836	Mexico/SIN-INMEGEN-18-213/2021	2021-06-29	North America	Mexico	Salud Digna	Instituto Nacional de Medicina Genomica	Cedro-Tanda A et al
EPI_ISL_3160842	Mexico/SIN-INMEGEN-18-219/2021	2021-06-29	North America	Mexico	Salud Digna	Instituto Nacional de Medicina Genomica	Cedro-Tanda A et al
EPI_ISL_3160843	Mexico/SIN-INMEGEN-18-220/2021	2021-06-29	North America	Mexico	Salud Digna	Instituto Nacional de Medicina Genomica	Cedro-Tanda A et al
EPI_ISL_3160847	Mexico/SIN-INMEGEN-18-224/2021	2021-06-29	North America	Mexico	Salud Digna	Instituto Nacional de Medicina Genomica	Cedro-Tanda A et al
EPI_ISL_3160848	Mexico/SIN-INMEGEN-18-225/2021	2021-06-29	North America	Mexico	Salud Digna	Instituto Nacional de Medicina Genomica	Cedro-Tanda A et al
EPI_ISL_3160850	Mexico/SIN-INMEGEN-18-227/2021	2021-06-29	North America	Mexico	Salud Digna	Instituto Nacional de Medicina Genomica	Cedro-Tanda A et al
EPI_ISL_3160858	Mexico/SIN-INMEGEN-18-235/2021	2021-06-29	North America	Mexico	Salud Digna	Instituto Nacional de Medicina Genomica	Cedro-Tanda A et al
EPI_ISL_3160864	Mexico/SIN-INMEGEN-18-241/2021	2021-06-29	North America	Mexico	Salud Digna	Instituto Nacional de Medicina Genomica	Cedro-Tanda A et al
EPI_ISL_3277607	Mexico/SIN-INMEGEN-19-76/2021	2021-06-30	North America	Mexico	Salud Digna	Instituto Nacional de Medicina Genomica	Cedro-Tanda A et al
EPI_ISL_3277608	Mexico/SIN-INMEGEN-19-77/2021	2021-06-29	North America	Mexico	Salud Digna	Instituto Nacional de Medicina Genomica	Cedro-Tanda A et al
EPI_ISL_3277609	Mexico/SIN-INMEGEN-19-78/2021	2021-06-29	North America	Mexico	Salud Digna	Instituto Nacional de Medicina Genomica	Cedro-Tanda A et al
EPI_ISL_3277610	Mexico/SIN-INMEGEN-19-79/2021	2021-06-29	North America	Mexico	Salud Digna	Instituto Nacional de Medicina Genomica	Cedro-Tanda A et al
EPI_ISL_3277611	Mexico/SIN-INMEGEN-19-80/2021	2021-06-30	North America	Mexico	Salud Digna	Instituto Nacional de Medicina Genomica	Cedro-Tanda A et al
EPI_ISL_3277612	Mexico/SIN-INMEGEN-19-81/2021	2021-06-30	North America	Mexico	Salud Digna	Instituto Nacional de Medicina Genomica	Cedro-Tanda A et al
EPI_ISL_3277616	Mexico/SIN-INMEGEN-19-86/2021	2021-07-05	North America	Mexico	Salud Digna	Instituto Nacional de Medicina Genomica	Cedro-Tanda A et al
EPI_ISL_3277623	Mexico/SIN-INMEGEN-19-93/2021	2021-07-05	North America	Mexico	Salud Digna	Instituto Nacional de Medicina Genomica	Cedro-Tanda A et al
EPI_ISL_3503642	Mexico/SIN-INMEGEN-20-11/2021	2021-07-08	North America	Mexico	Salud Digna	Instituto Nacional de Medicina Genomica	Cedro-Tanda A et al
EPI_ISL_3503603	Mexico/SIN-INMEGEN-20-14/2021	2021-07-08	North America	Mexico	Salud Digna	Instituto Nacional de Medicina Genomica	Cedro-Tanda A et al
EPI_ISL_493336	Mexico/SIN-InDRE-21/2020	2020-04-17	North America	Mexico	Instituto de Diagnostico y Referencia Epidemiologicos (INDRE)	Instituto de Diagnostico y Referencia Epidemiologicos (INDRE)	Gisela Barrera-Badillo et al
EPI_ISL_4298829	Mexico/SIN-InDRE-FB33105-S6731/2021	2021-08-20	North America	Mexico	LESP Sinaloa	Instituto de Diagnostico y Referencia Epidemiologicos (INDRE)	Claudia Wong-Arambula et al
EPI_ISL_4298830	Mexico/SIN-InDRE-FB33106-S6732/2021	2021-08-20	North America	Mexico	LESP Sinaloa	Instituto de Diagnostico y Referencia Epidemiologicos (INDRE)	Claudia Wong-Arambula et al
EPI_ISL_4298831	Mexico/SIN-InDRE-FB33107-S6733/2021	2021-08-19	North America	Mexico	LESP Sinaloa	Instituto de Diagnostico y Referencia Epidemiologicos (INDRE)	Claudia Wong-Arambula et al
EPI_ISL_4298832	Mexico/SIN-InDRE-FB33108-S6734/2021	2021-08-19	North America	Mexico	LESP Sinaloa	Instituto de Diagnostico y Referencia Epidemiologicos (INDRE)	Claudia Wong-Arambula et al
EPI_ISL_4298833	Mexico/SIN-InDRE-FB33110-S6735/2021	2021-08-19	North America	Mexico	LESP Sinaloa	Instituto de Diagnostico y Referencia Epidemiologicos (INDRE)	Claudia Wong-Arambula et al
EPI_ISL_4298834	Mexico/SIN-InDRE-FB33111-S6736/2021	2021-08-15	North America	Mexico	LESP Sinaloa	Instituto de Diagnostico y Referencia Epidemiologicos (INDRE)	Claudia Wong-Arambula et al
EPI_ISL_4298835	Mexico/SIN-InDRE-FB33112-S6737/2021	2021-08-18	North America	Mexico	LESP Sinaloa	Instituto de Diagnostico y Referencia Epidemiologicos (INDRE)	Claudia Wong-Arambula et al
EPI_ISL_1337389	Mexico/SIN-InDRE_F10813_S604/2021	2021-02-24	North America	Mexico	LESP Sinaloa	Instituto de Diagnostico y Referencia Epidemiologicos (INDRE)	Claudia Wong-Arambula et al
EPI_ISL_1494670	Mexico/SIN-InDRE_F11201_S1009/2021	2021-03-01	North America	Mexico	LESP Sinaloa	Instituto de Diagnostico y Referencia Epidemiologicos (INDRE)	Claudia Wong-Arambula et al
EPI_ISL_1494671	Mexico/SIN-InDRE_F11203_S1010/2021	2021-03-03	North America	Mexico	LESP Sinaloa	Instituto de Diagnostico y Referencia Epidemiologicos (INDRE)	Claudia Wong-Arambula et al
EPI_ISL_1494672	Mexico/SIN-InDRE_F11204_S1011/2021	2021-03-05	North America	Mexico	LESP Sinaloa	Instituto de Diagnostico y Referencia Epidemiologicos (INDRE)	Claudia Wong-Arambula et al
EPI_ISL_1483042	Mexico/SIN-InDRE_F11705_S936/2021	2021-03-09	North America	Mexico	LESP Sinaloa	Instituto de Diagnostico y Referencia Epidemiologicos (INDRE)	Claudia Wong-Arambula et al
EPI_ISL_1469940	Mexico/SIN-InDRE_F11706_S908/2021	2021-03-12	North America	Mexico	LESP Sinaloa	Instituto de Diagnostico y Referencia Epidemiologicos (INDRE)	Claudia Wong-Arambula et al
EPI_ISL_1483043	Mexico/SIN-InDRE_F11707_S937/2021	2021-03-11	North America	Mexico	LESP Sinaloa	Instituto de Diagnostico y Referencia Epidemiologicos (INDRE)	Claudia Wong-Arambula et al
EPI_ISL_1673263	Mexico/SIN-InDRE_F12013_S1412/2021	2021-03-15	North America	Mexico	LESP Sinaloa	Instituto de Diagnostico y Referencia Epidemiologicos (INDRE)	Claudia Wong-Arambula et al
EPI_ISL_1651253	Mexico/SIN-InDRE_F12014_S1240/2021	2021-03-14	North America	Mexico	LESP Sinaloa	Instituto de Diagnostico y Referencia Epidemiologicos (INDRE)	Claudia Wong-Arambula et al
EPI_ISL_1821199	Mexico/SIN-InDRE_FB13059_S1629/2021	2021-03-31	North America	Mexico	LESP Sinaloa	Instituto de Diagnostico y Referencia Epidemiologicos (INDRE)	Claudia Wong-Arambula et al
EPI_ISL_1821156	Mexico/SIN-InDRE_FB13194_S1584/2021	2021-04-10	North America	Mexico	LESP Sinaloa	Instituto de Diagnostico y Referencia Epidemiologicos (INDRE)	Claudia Wong-Arambula et al
EPI_ISL_2158173	Mexico/SIN-InDRE_FB13789_S1931/2021	2021-04-16	North America	Mexico	LESP Sinaloa	Instituto de Diagnostico y Referencia Epidemiologicos (INDRE)	Claudia Wong-Arambula et al
EPI_ISL_2340972	Mexico/SIN-InDRE_FB14028_S2247/2021	2021-04-19	North America	Mexico	LESP Sinaloa	Instituto de Diagnostico y Referencia Epidemiologicos (INDRE)	Claudia Wong-Arambula et al
EPI_ISL_2340973	Mexico/SIN-InDRE_FB14029_S2248/2021	2021-04-21	North America	Mexico	LESP Sinaloa	Instituto de Diagnostico y Referencia Epidemiologicos (INDRE)	Claudia Wong-Arambula et al
EPI_ISL_2139918	Mexico/SIN-InDRE_FB14030_S1823/2021	2021-04-22	North America	Mexico	LESP Sinaloa	Instituto de Diagnostico y Referencia Epidemiologicos (INDRE)	Claudia Wong-Arambula et al
EPI_ISL_2283709	Mexico/SIN-InDRE_FB14031_S2069/2021	2021-04-24	North America	Mexico	LESP Sinaloa	Instituto de Diagnostico y Referencia Epidemiologicos (INDRE)	Claudia Wong-Arambula et al
EPI_ISL_2283710	Mexico/SIN-InDRE_FB14032_S2070/2021	2021-04-22	North America	Mexico	LESP Sinaloa	Instituto de Diagnostico y Referencia Epidemiologicos (INDRE)	Claudia Wong-Arambula et al
EPI_ISL_2101896	Mexico/SIN-InDRE_FB14033_S1757/2021	2021-04-23	North America	Mexico	LESP Sinaloa	Instituto de Diagnostico y Referencia Epidemiologicos (INDRE)	Claudia Wong-Arambula et al
EPI_ISL_2296105	Mexico/SIN-InDRE_FB14034_S2134/2021	2021-04-24	North America	Mexico	LESP Sinaloa	Instituto de Diagnostico y Referencia Epidemiologicos (INDRE)	Claudia Wong-Arambula et al
EPI_ISL_2343022	Mexico/SIN-InDRE_FB14035_S2350/2021	2021-04-24	North America	Mexico	LESP Sinaloa	Instituto de Diagnostico y Referencia Epidemiologicos (INDRE)	Claudia Wong-Arambula et al
EPI_ISL_2340884	Mexico/SIN-InDRE_FB14665_S2140/2021	2021-04-27	North America	Mexico	LESP Sinaloa	Instituto de Diagnostico y Referencia Epidemiologicos (INDRE)	Claudia Wong-Arambula et al
EPI_ISL_2340885	Mexico/SIN-InDRE_FB14666_S2141/2021	2021-04-27	North America	Mexico	LESP Sinaloa	Instituto de Diagnostico y Referencia Epidemiologicos (INDRE)	Claudia Wong-Arambula et al
EPI_ISL_2340875	Mexico/SIN-InDRE_FB15067_S2233/2021	2021-04-30	North America	Mexico	LESP Sinaloa	Instituto de Diagnostico y Referencia Epidemiologicos (INDRE)	Claudia Wong-Arambula et al
EPI_ISL_2296102	Mexico/SIN-InDRE_FB15068_S2131/2021	2021-05-01	North America	Mexico	LESP Sinaloa	Instituto de Diagnostico y Referencia Epidemiologicos (INDRE)	Claudia Wong-Arambula et al
EPI_ISL_2342993	Mexico/SIN-InDRE_FB15069_S2340/2021	2021-05-03	North America	Mexico	LESP Sinaloa	Instituto de Diagnostico y Referencia Epidemiologicos (INDRE)	Claudia Wong-Arambula et al
EPI_ISL_2283700	Mexico/SIN-InDRE_FB15070_S2058/2021	2021-05-03	North America	Mexico	LESP Sinaloa	Instituto de Diagnostico y Referencia Epidemiologicos (INDRE)	Claudia Wong-Arambula et al
EPI_ISL_2283701	Mexico/SIN-InDRE_FB15071_S2059/2021	2021-05-03	North America	Mexico	LESP Sinaloa	Instituto de Diagnostico y Referencia Epidemiologicos (INDRE)	Claudia Wong-Arambula et al
EPI_ISL_2340960	Mexico/SIN-InDRE_FB15072_S2234/2021	2021-05-03	North America	Mexico	LESP Sinaloa	Instituto de Diagnostico y Referencia Epidemiologicos (INDRE)	Claudia Wong-Arambula et al
EPI_ISL_2340961	Mexico/SIN-InDRE_FB15073_S2235/2021	2021-05-04	North America	Mexico	LESP Sinaloa	Instituto de Diagnostico y Referencia Epidemiologicos (INDRE)	Claudia Wong-Arambula et al
EPI_ISL_2283702	Mexico/SIN-InDRE_FB15074_S2060/2021	2021-04-30	North America	Mexico	LESP Sinaloa	Instituto de Diagnostico y Referencia Epidemiologicos (INDRE)	Claudia Wong-Arambula et al
EPI_ISL_2283703	Mexico/SIN-InDRE_FB15075_S2061/2021	2021-05-05	North America	Mexico	LESP Sinaloa	Instituto de Diagnostico y Referencia Epidemiologicos (INDRE)	Claudia Wong-Arambula et al
EPI_ISL_2296103	Mexico/SIN-InDRE_FB15076_S2132/2021	2021-05-07	North America	Mexico	LESP Sinaloa	Instituto de Diagnostico y Referencia Epidemiologicos (INDRE)	Claudia Wong-Arambula et al
EPI_ISL_2296071	Mexico/SIN-InDRE_FB15078_S2099/2021	2021-05-07	North America	Mexico	LESP Sinaloa	Instituto de Diagnostico y Referencia Epidemiologicos (INDRE)	Claudia Wong-Arambula et al
EPI_ISL_2246835	Mexico/SIN-InDRE_FB15454_S2031/2021	2021-05-13	North America	Mexico	LESP Sinaloa	Instituto de Diagnostico y Referencia Epidemiologicos (INDRE)	Claudia Wong-Arambula et al
EPI_ISL_2343005	Mexico/SIN-InDRE_FB15455_S2342/2021	2021-05-13	North America	Mexico	LESP Sinaloa	Instituto de Diagnostico y Referencia Epidemiologicos (INDRE)	Claudia Wong-Arambula et al
EPI_ISL_2246836	Mexico/SIN-InDRE_FB15456_S2032/2021	2021-05-13	North America	Mexico	LESP Sinaloa	Instituto de Diagnostico y Referencia Epidemiologicos (INDRE)	Claudia Wong-Arambula et al
EPI_ISL_2479908	Mexico/SIN-InDRE_FB16070_S2605/2021	2021-05-15	North America	Mexico	LESP Sinaloa	Instituto de Diagnostico y Referencia Epidemiologicos (INDRE)	Claudia Wong-Arambula et al
EPI_ISL_2533823	Mexico/SIN-InDRE_FB16071_S2712/2021	2021-05-14	North America	Mexico	LESP Sinaloa	Instituto de Diagnostico y Referencia Epidemiologicos (INDRE)	Claudia Wong-Arambula et al
EPI_ISL_2476444	Mexico/SIN-InDRE_FB16072_S2517/2021	2021-05-14	North America	Mexico	LESP Sinaloa	Instituto de Diagnostico y Referencia Epidemiologicos (INDRE)	Claudia Wong-Arambula et al
EPI_ISL_2455978	Mexico/SIN-InDRE_FB16073_S2454/2021	2021-05	North America	Mexico	LESP Sinaloa	Instituto de Diagnostico y Referencia Epidemiologicos (INDRE)	Claudia Wong-Arambula et al
EPI_ISL_2496013	Mexico/SIN-InDRE_FB16074_S2713/2021	2021-05-11	North America	Mexico	LESP Sinaloa	Instituto de Diagnostico y Referencia Epidemiologicos (INDRE)	Claudia Wong-Arambula et al
EPI_ISL_2455977	Mexico/SIN-InDRE_FB16075_S2453/2021	2021-05	North America	Mexico	LESP Sinaloa	Instituto de Diagnostico y Referencia Epidemiologicos (INDRE)	Claudia Wong-Arambula et al
EPI_ISL_2499966	Mexico/SIN-InDRE_FB16076_S2518/2021	2021-05-07	North America	Mexico	LESP Sinaloa	Instituto de Diagnostico y Referencia Epidemiologicos (INDRE)	Claudia Wong-Arambula et al
EPI_ISL_2476437	Mexico/SIN-InDRE_FB16078_S2510/2021	2021-05-17	North America	Mexico	LESP Sinaloa	Instituto de Diagnostico y Referencia Epidemiologicos (INDRE)	Claudia Wong-Arambula et al
EPI_ISL_2496014	Mexico/SIN-InDRE_FB16079_S2714/2021	2021-05-13	North America	Mexico	LESP Sinaloa	Instituto de Diagnostico y Referencia Epidemiologicos (INDRE)	Claudia Wong-Arambula et al
EPI_ISL_2859013	Mexico/SIN-InDRE_FB16274_S3999/2021	2021-06-20	North America	Mexico	LESP Sinaloa	Instituto de Diagnostico y Referencia Epidemiologicos (INDRE)	Claudia Wong-Arambula et al
EPI_ISL_2859015	Mexico/SIN-InDRE_FB16276_S4001/2021	2021-06-20	North America	Mexico	LESP Sinaloa	Instituto de Diagnostico y Referencia Epidemiologicos (INDRE)	Claudia Wong-Arambula et al
EPI_ISL_2835077	Mexico/SIN-InDRE_FB16277_S3891/2021	2021-06-20	North America	Mexico	LESP Sinaloa	Instituto de Diagnostico y Referencia Epidemiologicos (INDRE)	Claudia Wong-Arambula et al
EPI_ISL_2835054	Mexico/SIN-InDRE_FB16278_S3847/2021	2021-05-19	North America	Mexico	LESP Sinaloa	Instituto de Diagnostico y Referencia Epidemiologicos (INDRE)	Claudia Wong-Arambula et al
EPI_ISL_2545692	Mexico/SIN-InDRE_FB16740_S2944/2021	2021-05-24	North America	Mexico	LESP Sinaloa	Instituto de Diagnostico y Referencia Epidemiologicos (INDRE)	Claudia Wong-Arambula et al
EPI_ISL_2559450	Mexico/SIN-InDRE_FB16741_S3043/2021	2021-05-26	North America	Mexico	LESP Sinaloa	Instituto de Diagnostico y Referencia Epidemiologicos (INDRE)	Claudia Wong-Arambula et al
EPI_ISL_2545703	Mexico/SIN-InDRE_FB16742_S2794/2021	2021-05-26	North America	Mexico	LESP Sinaloa	Instituto de Diagnostico y Referencia Epidemiologicos (INDRE)	Claudia Wong-Arambula et al
EPI_ISL_2545704	Mexico/SIN-InDRE_FB16743_S2795/2021	2021-05-25	North America	Mexico	LESP Sinaloa	Instituto de Diagnostico y Referencia Epidemiologicos (INDRE)	Claudia Wong-Arambula et al
EPI_ISL_2674633	Mexico/SIN-InDRE_FB16914_S3146/2021	2021-06-01	North America	Mexico	LESP Sinaloa	Instituto de Diagnostico y Referencia Epidemiologicos (INDRE)	Claudia Wong-Arambula et al
EPI_ISL_2689806	Mexico/SIN-InDRE_FB16916_S3360/2021	2021-05-31	North America	Mexico	LESP Sinaloa	Instituto de Diagnostico y Referencia Epidemiologicos (INDRE)	Claudia Wong-Arambula et al
EPI_ISL_2663333	Mexico/SIN-InDRE_FB16917_S3067/2021	2021-05-31	North America	Mexico	LESP Sinaloa	Instituto de Diagnostico y Referencia Epidemiologicos (INDRE)	Claudia Wong-Arambula et al
EPI_ISL_2674634	Mexico/SIN-InDRE_FB16920_S3147/2021	2021-05-28	North America	Mexico	LESP Sinaloa	Instituto de Diagnostico y Referencia Epidemiologicos (INDRE)	Claudia Wong-Arambula et al
EPI_ISL_2778998	Mexico/SIN-InDRE_FB17388_S3483/2021	2021-06-09	North America	Mexico	LESP Sinaloa	Instituto de Diagnostico y Referencia Epidemiologicos (INDRE)	Claudia Wong-Arambula et al
EPI_ISL_2779220	Mexico/SIN-InDRE_FB17472_S3717/2021	2021-06-07	North America	Mexico	LESP Sinaloa	Instituto de Diagnostico y Referencia Epidemiologicos (INDRE)	Claudia Wong-Arambula et al
EPI_ISL_2779005	Mexico/SIN-InDRE_FB17473_S3490/2021	2021-06-08	North America	Mexico	LESP Sinaloa	Instituto de Diagnostico y Referencia Epidemiologicos (INDRE)	Claudia Wong-Arambula et al
EPI_ISL_2736780	Mexico/SIN-InDRE_FB17475_S3409/2021	2021-06-07	North America	Mexico	LESP Sinaloa	Instituto de Diagnostico y Referencia Epidemiologicos (INDRE)	Claudia Wong-Arambula et al
EPI_ISL_2736781	Mexico/SIN-InDRE_FB17476_S3410/2021	2021-06-07	North America	Mexico	LESP Sinaloa	Instituto de Diagnostico y Referencia Epidemiologicos (INDRE)	Claudia Wong-Arambula et al
EPI_ISL_2779006	Mexico/SIN-InDRE_FB17477_S3491/2021	2021-06-08	North America	Mexico	LESP Sinaloa	Instituto de Diagnostico y Referencia Epidemiologicos (INDRE)	Claudia Wong-Arambula et al
EPI_ISL_2779007	Mexico/SIN-InDRE_FB17478_S3492/2021	2021-06-08	North America	Mexico	LESP Sinaloa	Instituto de Diagnostico y Referencia Epidemiologicos (INDRE)	Claudia Wong-Arambula et al
EPI_ISL_2736783	Mexico/SIN-InDRE_FB17479_S3411/2021	2021-06-08	North America	Mexico	LESP Sinaloa	Instituto de Diagnostico y Referencia Epidemiologicos (INDRE)	Claudia Wong-Arambula et al
EPI_ISL_2859034	Mexico/SIN-InDRE_FB18119_S4020/2021	2021-06-17	North America	Mexico	LESP Sinaloa	Instituto de Diagnostico y Referencia Epidemiologicos (INDRE)	Claudia Wong-Arambula et al
EPI_ISL_2858973	Mexico/SIN-InDRE_FB18120_S3959/2021	2021-06-16	North America	Mexico	LESP Sinaloa	Instituto de Diagnostico y Referencia Epidemiologicos (INDRE)	Claudia Wong-Arambula et al
EPI_ISL_2835017	Mexico/SIN-InDRE_FB18121_S3792/2021	2021-06-16	North America	Mexico	LESP Sinaloa	Instituto de Diagnostico y Referencia Epidemiologicos (INDRE)	Claudia Wong-Arambula et al
EPI_ISL_2835018	Mexico/SIN-InDRE_FB18122_S3793/2021	2021-06-19	North America	Mexico	LESP Sinaloa	Instituto de Diagnostico y Referencia Epidemiologicos (INDRE)	Claudia Wong-Arambula et al
EPI_ISL_2835019	Mexico/SIN-InDRE_FB18123_S3794/2021	2021-06-19	North America	Mexico	LESP Sinaloa	Instituto de Diagnostico y Referencia Epidemiologicos (INDRE)	Claudia Wong-Arambula et al
EPI_ISL_2835020	Mexico/SIN-InDRE_FB18124_S3795/2021	2021-06-17	North America	Mexico	LESP Sinaloa	Instituto de Diagnostico y Referencia Epidemiologicos (INDRE)	Claudia Wong-Arambula et al
EPI_ISL_2835021	Mexico/SIN-InDRE_FB18125_S3796/2021	2021-06-17	North America	Mexico	LESP Sinaloa	Instituto de Diagnostico y Referencia Epidemiologicos (INDRE)	Claudia Wong-Arambula et al
EPI_ISL_3033574	Mexico/SIN-InDRE_FB19206_S4751/2021	2021-06-24	North America	Mexico	LESP Sinaloa	Instituto de Diagnostico y Referencia Epidemiologicos (INDRE)	Claudia Wong-Arambula et al
EPI_ISL_3033405	Mexico/SIN-InDRE_FB19208_S4552/2021	2021-06-23	North America	Mexico	LESP Sinaloa	Instituto de Diagnostico y Referencia Epidemiologicos (INDRE)	Claudia Wong-Arambula et al
EPI_ISL_3033406	Mexico/SIN-InDRE_FB19209_S4553/2021	2021-06-23	North America	Mexico	LESP Sinaloa	Instituto de Diagnostico y Referencia Epidemiologicos (INDRE)	Claudia Wong-Arambula et al
EPI_ISL_3033407	Mexico/SIN-InDRE_FB19210_S4554/2021	2021-06-21	North America	Mexico	LESP Sinaloa	Instituto de Diagnostico y Referencia Epidemiologicos (INDRE)	Claudia Wong-Arambula et al
EPI_ISL_3033408	Mexico/SIN-InDRE_FB19212_S4555/2021	2021-06-21	North America	Mexico	LESP Sinaloa	Instituto de Diagnostico y Referencia Epidemiologicos (INDRE)	Claudia Wong-Arambula et al
EPI_ISL_3033448	Mexico/SIN-InDRE_FB19378_S4595/2021	2021-06-25	North America	Mexico	LESP Sinaloa	Instituto de Diagnostico y Referencia Epidemiologicos (INDRE)	Claudia Wong-Arambula et al
EPI_ISL_3033359	Mexico/SIN-InDRE_FB19379_S4505/2021	2021-06-25	North America	Mexico	LESP Sinaloa	Instituto de Diagnostico y Referencia Epidemiologicos (INDRE)	Claudia Wong-Arambula et al
EPI_ISL_3033360	Mexico/SIN-InDRE_FB19380_S4506/2021	2021-06-26	North America	Mexico	LESP Sinaloa	Instituto de Diagnostico y Referencia Epidemiologicos (INDRE)	Claudia Wong-Arambula et al
EPI_ISL_3033449	Mexico/SIN-InDRE_FB19381_S4596/2021	2021-06-27	North America	Mexico	LESP Sinaloa	Instituto de Diagnostico y Referencia Epidemiologicos (INDRE)	Claudia Wong-Arambula et al
EPI_ISL_3033378	Mexico/SIN-InDRE_FB19382_S4525/2021	2021-06-26	North America	Mexico	LESP Sinaloa	Instituto de Diagnostico y Referencia Epidemiologicos (INDRE)	Claudia Wong-Arambula et al
EPI_ISL_3033385	Mexico/SIN-InDRE_FB19383_S4532/2021	2021-06-28	North America	Mexico	LESP Sinaloa	Instituto de Diagnostico y Referencia Epidemiologicos (INDRE)	Claudia Wong-Arambula et al
EPI_ISL_3046077	Mexico/SIN-InDRE_FB19384_S4597/2021	2021-06-29	North America	Mexico	LESP Sinaloa	Instituto de Diagnostico y Referencia Epidemiologicos (INDRE)	Claudia Wong-Arambula et al
EPI_ISL_3046078	Mexico/SIN-InDRE_FB19385_S4598/2021	2021-06-29	North America	Mexico	LESP Sinaloa	Instituto de Diagnostico y Referencia Epidemiologicos (INDRE)	Claudia Wong-Arambula et al
EPI_ISL_3265413	Mexico/SIN-InDRE_FB19763_S4917/2021	2021-07-02	North America	Mexico	LESP Sinaloa	Instituto de Diagnostico y Referencia Epidemiologicos (INDRE)	Claudia Wong-Arambula et al
EPI_ISL_3265414	Mexico/SIN-InDRE_FB19764_S4918/2021	2021-07-05	North America	Mexico	LESP Sinaloa	Instituto de Diagnostico y Referencia Epidemiologicos (INDRE)	Claudia Wong-Arambula et al
EPI_ISL_3265415	Mexico/SIN-InDRE_FB19766_S4919/2021	2021-07-05	North America	Mexico	LESP Sinaloa	Instituto de Diagnostico y Referencia Epidemiologicos (INDRE)	Claudia Wong-Arambula et al
EPI_ISL_3265416	Mexico/SIN-InDRE_FB19768_S4920/2021	2021-07-01	North America	Mexico	LESP Sinaloa	Instituto de Diagnostico y Referencia Epidemiologicos (INDRE)	Claudia Wong-Arambula et al
EPI_ISL_3265417	Mexico/SIN-InDRE_FB19769_S4921/2021	2021-07-03	North America	Mexico	LESP Sinaloa	Instituto de Diagnostico y Referencia Epidemiologicos (INDRE)	Claudia Wong-Arambula et al
EPI_ISL_3265418	Mexico/SIN-InDRE_FB19770_S4922/2021	2021-07-05	North America	Mexico	LESP Sinaloa	Instituto de Diagnostico y Referencia Epidemiologicos (INDRE)	Claudia Wong-Arambula et al
EPI_ISL_3265419	Mexico/SIN-InDRE_FB19771_S4923/2021	2021-07-05	North America	Mexico	LESP Sinaloa	Instituto de Diagnostico y Referencia Epidemiologicos (INDRE)	Claudia Wong-Arambula et al
EPI_ISL_3265475	Mexico/SIN-InDRE_FB20688_S4978/2021	2021-07-07	North America	Mexico	LESP Sinaloa	Instituto de Diagnostico y Referencia Epidemiologicos (INDRE)	Claudia Wong-Arambula et al
EPI_ISL_3265476	Mexico/SIN-InDRE_FB20689_S4980/2021	2021-07-08	North America	Mexico	LESP Sinaloa	Instituto de Diagnostico y Referencia Epidemiologicos (INDRE)	Claudia Wong-Arambula et al
EPI_ISL_3265477	Mexico/SIN-InDRE_FB20690_S4981/2021	2021-07-08	North America	Mexico	LESP Sinaloa	Instituto de Diagnostico y Referencia Epidemiologicos (INDRE)	Claudia Wong-Arambula et al
EPI_ISL_3265478	Mexico/SIN-InDRE_FB20691_S4982/2021	2021-07-07	North America	Mexico	LESP Sinaloa	Instituto de Diagnostico y Referencia Epidemiologicos (INDRE)	Claudia Wong-Arambula et al
EPI_ISL_3265479	Mexico/SIN-InDRE_FB20692_S4983/2021	2021-07-07	North America	Mexico	LESP Sinaloa	Instituto de Diagnostico y Referencia Epidemiologicos (INDRE)	Claudia Wong-Arambula et al
EPI_ISL_3265539	Mexico/SIN-InDRE_FB21536_S5043/2021	2021-07-09	North America	Mexico	LESP Sinaloa	Instituto de Diagnostico y Referencia Epidemiologicos (INDRE)	Claudia Wong-Arambula et al
EPI_ISL_3265540	Mexico/SIN-InDRE_FB21539_S5044/2021	2021-07-12	North America	Mexico	LESP Sinaloa	Instituto de Diagnostico y Referencia Epidemiologicos (INDRE)	Claudia Wong-Arambula et al
EPI_ISL_3265541	Mexico/SIN-InDRE_FB21540_S5045/2021	2021-07-12	North America	Mexico	LESP Sinaloa	Instituto de Diagnostico y Referencia Epidemiologicos (INDRE)	Claudia Wong-Arambula et al
EPI_ISL_3265542	Mexico/SIN-InDRE_FB21541_S5046/2021	2021-07-13	North America	Mexico	LESP Sinaloa	Instituto de Diagnostico y Referencia Epidemiologicos (INDRE)	Claudia Wong-Arambula et al
EPI_ISL_3460074	Mexico/SIN-InDRE_FB22145_S5268/2021	2021-07-12	North America	Mexico	LESP Sinaloa	Instituto de Diagnostico y Referencia Epidemiologicos (INDRE)	Claudia Wong-Arambula et al
EPI_ISL_3460075	Mexico/SIN-InDRE_FB22146_S5269/2021	2021-07-09	North America	Mexico	LESP Sinaloa	Instituto de Diagnostico y Referencia Epidemiologicos (INDRE)	Claudia Wong-Arambula et al
EPI_ISL_3460076	Mexico/SIN-InDRE_FB22147_S5270/2021	2021-07-14	North America	Mexico	LESP Sinaloa	Instituto de Diagnostico y Referencia Epidemiologicos (INDRE)	Claudia Wong-Arambula et al
EPI_ISL_3460077	Mexico/SIN-InDRE_FB22148_S5271/2021	2021-07-14	North America	Mexico	LESP Sinaloa	Instituto de Diagnostico y Referencia Epidemiologicos (INDRE)	Claudia Wong-Arambula et al
EPI_ISL_3460078	Mexico/SIN-InDRE_FB22149_S5272/2021	2021-07-14	North America	Mexico	LESP Sinaloa	Instituto de Diagnostico y Referencia Epidemiologicos (INDRE)	Claudia Wong-Arambula et al
EPI_ISL_3460079	Mexico/SIN-InDRE_FB22150_S5273/2021	2021-07-16	North America	Mexico	LESP Sinaloa	Instituto de Diagnostico y Referencia Epidemiologicos (INDRE)	Claudia Wong-Arambula et al
EPI_ISL_3460080	Mexico/SIN-InDRE_FB22151_S5274/2021	2021-07-16	North America	Mexico	LESP Sinaloa	Instituto de Diagnostico y Referencia Epidemiologicos (INDRE)	Claudia Wong-Arambula et al
EPI_ISL_3769172	Mexico/SIN-InDRE_FB24465_S5575/2021	2021-07-20	North America	Mexico	LESP Sinaloa	Instituto de Diagnostico y Referencia Epidemiologicos (INDRE)	Claudia Wong-Arambula et al
EPI_ISL_3768932	Mexico/SIN-InDRE_FB24466_S5576/2021	2021-07-21	North America	Mexico	LESP Sinaloa	Instituto de Diagnostico y Referencia Epidemiologicos (INDRE)	Claudia Wong-Arambula et al
EPI_ISL_3769038	Mexico/SIN-InDRE_FB26807_S5763/2021	2021-07-27	North America	Mexico	LESP Sinaloa	Instituto de Diagnostico y Referencia Epidemiologicos (INDRE)	Claudia Wong-Arambula et al
EPI_ISL_3769039	Mexico/SIN-InDRE_FB26810_S5764/2021	2021-07-30	North America	Mexico	LESP Sinaloa	Instituto de Diagnostico y Referencia Epidemiologicos (INDRE)	Claudia Wong-Arambula et al
EPI_ISL_2671698	Mexico/SIN-LANGEBIO_IMSS_1005/2021	2021-05-18	North America	Mexico	Centro de Investigacion Biomedica de Occidente (CIBO)	Unidad de Genomica Avanzada	Consorcio Mexicano de Vigilancia Genomica (CoViGen-Mex). Authors (in alphabetical order): Julio Elias Alvarado-Yaah et al
EPI_ISL_2671699	Mexico/SIN-LANGEBIO_IMSS_1017/2021	2021-05-22	North America	Mexico	Centro de Investigacion Biomedica de Occidente (CIBO)	Unidad de Genomica Avanzada	Consorcio Mexicano de Vigilancia Genomica (CoViGen-Mex). Authors (in alphabetical order): Julio Elias Alvarado-Yaah et al
EPI_ISL_2942410	Mexico/SIN-LANGEBIO_IMSS_1250/2021	2021-06-13	North America	Mexico	Centro de Investigacion Biomedica de Occidente (CIBO)	Unidad de Genomica Avanzada	Consorcio Mexicano de Vigilancia Genomica (CoViGen-Mex). Authors (in alphabetical order): Julio Elias Alvarado-Yaah et al
EPI_ISL_2942411	Mexico/SIN-LANGEBIO_IMSS_1251/2021	2021-06-11	North America	Mexico	Centro de Investigacion Biomedica de Occidente (CIBO)	Unidad de Genomica Avanzada	Consorcio Mexicano de Vigilancia Genomica (CoViGen-Mex). Authors (in alphabetical order): Julio Elias Alvarado-Yaah et al
EPI_ISL_2942412	Mexico/SIN-LANGEBIO_IMSS_1252/2021	2021-06-11	North America	Mexico	Centro de Investigacion Biomedica de Occidente (CIBO)	Unidad de Genomica Avanzada	Consorcio Mexicano de Vigilancia Genomica (CoViGen-Mex). Authors (in alphabetical order): Julio Elias Alvarado-Yaah et al
EPI_ISL_2942418	Mexico/SIN-LANGEBIO_IMSS_1260/2021	2021-06-15	North America	Mexico	Centro de Investigacion Biomedica de Occidente (CIBO)	Unidad de Genomica Avanzada	Consorcio Mexicano de Vigilancia Genomica (CoViGen-Mex). Authors (in alphabetical order): Julio Elias Alvarado-Yaah et al
EPI_ISL_2942426	Mexico/SIN-LANGEBIO_IMSS_1268/2021	2021-06-15	North America	Mexico	Centro de Investigacion Biomedica de Occidente (CIBO)	Unidad de Genomica Avanzada	Consorcio Mexicano de Vigilancia Genomica (CoViGen-Mex). Authors (in alphabetical order): Julio Elias Alvarado-Yaah et al
EPI_ISL_2942427	Mexico/SIN-LANGEBIO_IMSS_1269/2021	2021-06-15	North America	Mexico	Centro de Investigacion Biomedica de Occidente (CIBO)	Unidad de Genomica Avanzada	Consorcio Mexicano de Vigilancia Genomica (CoViGen-Mex). Authors (in alphabetical order): Julio Elias Alvarado-Yaah et al
EPI_ISL_2942429	Mexico/SIN-LANGEBIO_IMSS_1272/2021	2021-06-16	North America	Mexico	Centro de Investigacion Biomedica de Occidente (CIBO)	Unidad de Genomica Avanzada	Consorcio Mexicano de Vigilancia Genomica (CoViGen-Mex). Authors (in alphabetical order): Julio Elias Alvarado-Yaah et al
EPI_ISL_2942432	Mexico/SIN-LANGEBIO_IMSS_1276/2021	2021-06-17	North America	Mexico	Centro de Investigacion Biomedica de Occidente (CIBO)	Unidad de Genomica Avanzada	Consorcio Mexicano de Vigilancia Genomica (CoViGen-Mex). Authors (in alphabetical order): Julio Elias Alvarado-Yaah et al
EPI_ISL_2942433	Mexico/SIN-LANGEBIO_IMSS_1277/2021	2021-06-17	North America	Mexico	Centro de Investigacion Biomedica de Occidente (CIBO)	Unidad de Genomica Avanzada	Consorcio Mexicano de Vigilancia Genomica (CoViGen-Mex). Authors (in alphabetical order): Julio Elias Alvarado-Yaah et al
EPI_ISL_2942437	Mexico/SIN-LANGEBIO_IMSS_1283/2021	2021-06-19	North America	Mexico	Centro de Investigacion Biomedica de Occidente (CIBO)	Unidad de Genomica Avanzada	Consorcio Mexicano de Vigilancia Genomica (CoViGen-Mex). Authors (in alphabetical order): Julio Elias Alvarado-Yaah et al
EPI_ISL_2942439	Mexico/SIN-LANGEBIO_IMSS_1285/2021	2021-06-21	North America	Mexico	Centro de Investigacion Biomedica de Occidente (CIBO)	Unidad de Genomica Avanzada	Consorcio Mexicano de Vigilancia Genomica (CoViGen-Mex). Authors (in alphabetical order): Julio Elias Alvarado-Yaah et al
EPI_ISL_2942444	Mexico/SIN-LANGEBIO_IMSS_1291/2021	2021-06-22	North America	Mexico	Centro de Investigacion Biomedica de Occidente (CIBO)	Unidad de Genomica Avanzada	Consorcio Mexicano de Vigilancia Genomica (CoViGen-Mex). Authors (in alphabetical order): Julio Elias Alvarado-Yaah et al
EPI_ISL_2942445	Mexico/SIN-LANGEBIO_IMSS_1293/2021	2021-06-22	North America	Mexico	Centro de Investigacion Biomedica de Occidente (CIBO)	Unidad de Genomica Avanzada	Consorcio Mexicano de Vigilancia Genomica (CoViGen-Mex). Authors (in alphabetical order): Julio Elias Alvarado-Yaah et al
EPI_ISL_2942452	Mexico/SIN-LANGEBIO_IMSS_1301/2021	2021-06-22	North America	Mexico	Centro de Investigacion Biomedica de Occidente (CIBO)	Unidad de Genomica Avanzada	Consorcio Mexicano de Vigilancia Genomica (CoViGen-Mex). Authors (in alphabetical order): Julio Elias Alvarado-Yaah et al
EPI_ISL_2942453	Mexico/SIN-LANGEBIO_IMSS_1302/2021	2021-06-23	North America	Mexico	Centro de Investigacion Biomedica de Occidente (CIBO)	Unidad de Genomica Avanzada	Consorcio Mexicano de Vigilancia Genomica (CoViGen-Mex). Authors (in alphabetical order): Julio Elias Alvarado-Yaah et al
EPI_ISL_2942455	Mexico/SIN-LANGEBIO_IMSS_1305/2021	2021-06-22	North America	Mexico	Centro de Investigacion Biomedica de Occidente (CIBO)	Unidad de Genomica Avanzada	Consorcio Mexicano de Vigilancia Genomica (CoViGen-Mex). Authors (in alphabetical order): Julio Elias Alvarado-Yaah et al
EPI_ISL_2942458	Mexico/SIN-LANGEBIO_IMSS_1311/2021	2021-06-24	North America	Mexico	Centro de Investigacion Biomedica de Occidente (CIBO)	Unidad de Genomica Avanzada	Consorcio Mexicano de Vigilancia Genomica (CoViGen-Mex). Authors (in alphabetical order): Julio Elias Alvarado-Yaah et al
EPI_ISL_2942459	Mexico/SIN-LANGEBIO_IMSS_1312/2021	2021-06-24	North America	Mexico	Centro de Investigacion Biomedica de Occidente (CIBO)	Unidad de Genomica Avanzada	Consorcio Mexicano de Vigilancia Genomica (CoViGen-Mex). Authors (in alphabetical order): Julio Elias Alvarado-Yaah et al
EPI_ISL_2942721	Mexico/SIN-LANGEBIO_IMSS_1613/2021	2021-06-26	North America	Mexico	Centro de Investigacion Biomedica de Occidente (CIBO)	Unidad de Genomica Avanzada	Consorcio Mexicano de Vigilancia Genomica (CoViGen-Mex). Authors (in alphabetical order): Julio Elias Alvarado-Yaah et al
EPI_ISL_2942722	Mexico/SIN-LANGEBIO_IMSS_1614/2021	2021-06-26	North America	Mexico	Centro de Investigacion Biomedica de Occidente (CIBO)	Unidad de Genomica Avanzada	Consorcio Mexicano de Vigilancia Genomica (CoViGen-Mex). Authors (in alphabetical order): Julio Elias Alvarado-Yaah et al
EPI_ISL_2942723	Mexico/SIN-LANGEBIO_IMSS_1615/2021	2021-06-27	North America	Mexico	Centro de Investigacion Biomedica de Occidente (CIBO)	Unidad de Genomica Avanzada	Consorcio Mexicano de Vigilancia Genomica (CoViGen-Mex). Authors (in alphabetical order): Julio Elias Alvarado-Yaah et al
EPI_ISL_2942726	Mexico/SIN-LANGEBIO_IMSS_1622/2021	2021-06-28	North America	Mexico	Centro de Investigacion Biomedica de Occidente (CIBO)	Unidad de Genomica Avanzada	Consorcio Mexicano de Vigilancia Genomica (CoViGen-Mex). Authors (in alphabetical order): Julio Elias Alvarado-Yaah et al
EPI_ISL_2942733	Mexico/SIN-LANGEBIO_IMSS_1630/2021	2021-06-29	North America	Mexico	Centro de Investigacion Biomedica de Occidente (CIBO)	Unidad de Genomica Avanzada	Consorcio Mexicano de Vigilancia Genomica (CoViGen-Mex). Authors (in alphabetical order): Julio Elias Alvarado-Yaah et al
EPI_ISL_2942734	Mexico/SIN-LANGEBIO_IMSS_1631/2021	2021-06-29	North America	Mexico	Centro de Investigacion Biomedica de Occidente (CIBO)	Unidad de Genomica Avanzada	Consorcio Mexicano de Vigilancia Genomica (CoViGen-Mex). Authors (in alphabetical order): Julio Elias Alvarado-Yaah et al
EPI_ISL_2942736	Mexico/SIN-LANGEBIO_IMSS_1633/2021	2021-06-30	North America	Mexico	Centro de Investigacion Biomedica de Occidente (CIBO)	Unidad de Genomica Avanzada	Consorcio Mexicano de Vigilancia Genomica (CoViGen-Mex). Authors (in alphabetical order): Julio Elias Alvarado-Yaah et al
EPI_ISL_4411208	Mexico/SIN-SEARCH-108248/2021	2021-06-30	North America	Mexico	Salud Digna, A.C	Andersen lab at Scripps Research	SEARCH Alliance with Abraham Campos Romero et al
EPI_ISL_4411213	Mexico/SIN-SEARCH-108251/2021	2021-07-05	North America	Mexico	Salud Digna, A.C	Andersen lab at Scripps Research	SEARCH Alliance with Abraham Campos Romero et al
EPI_ISL_4411216	Mexico/SIN-SEARCH-108252/2021	2021-07-05	North America	Mexico	Salud Digna, A.C	Andersen lab at Scripps Research	SEARCH Alliance with Abraham Campos Romero et al
EPI_ISL_4411218	Mexico/SIN-SEARCH-108253/2021	2021-06-29	North America	Mexico	Salud Digna, A.C	Andersen lab at Scripps Research	SEARCH Alliance with Abraham Campos Romero et al
EPI_ISL_4411237	Mexico/SIN-SEARCH-108261/2021	2021-06-30	North America	Mexico	Salud Digna, A.C	Andersen lab at Scripps Research	SEARCH Alliance with Abraham Campos Romero et al
EPI_ISL_4411249	Mexico/SIN-SEARCH-108266/2021	2021-06-29	North America	Mexico	Salud Digna, A.C	Andersen lab at Scripps Research	SEARCH Alliance with Abraham Campos Romero et al
EPI_ISL_4411256	Mexico/SIN-SEARCH-108269/2021	2021-06-30	North America	Mexico	Salud Digna, A.C	Andersen lab at Scripps Research	SEARCH Alliance with Abraham Campos Romero et al
EPI_ISL_4411261	Mexico/SIN-SEARCH-108271/2021	2021-07-05	North America	Mexico	Salud Digna, A.C	Andersen lab at Scripps Research	SEARCH Alliance with Abraham Campos Romero et al
EPI_ISL_4411267	Mexico/SIN-SEARCH-108274/2021	2021-06-29	North America	Mexico	Salud Digna, A.C	Andersen lab at Scripps Research	SEARCH Alliance with Abraham Campos Romero et al
EPI_ISL_4411269	Mexico/SIN-SEARCH-108275/2021	2021-07-05	North America	Mexico	Salud Digna, A.C	Andersen lab at Scripps Research	SEARCH Alliance with Abraham Campos Romero et al
EPI_ISL_4411272	Mexico/SIN-SEARCH-108276/2021	2021-06-30	North America	Mexico	Salud Digna, A.C	Andersen lab at Scripps Research	SEARCH Alliance with Abraham Campos Romero et al
EPI_ISL_4411280	Mexico/SIN-SEARCH-108279/2021	2021-07-05	North America	Mexico	Salud Digna, A.C	Andersen lab at Scripps Research	SEARCH Alliance with Abraham Campos Romero et al
EPI_ISL_4411282	Mexico/SIN-SEARCH-108280/2021	2021-06-29	North America	Mexico	Salud Digna, A.C	Andersen lab at Scripps Research	SEARCH Alliance with Abraham Campos Romero et al
EPI_ISL_4411285	Mexico/SIN-SEARCH-108281/2021	2021-06-29	North America	Mexico	Salud Digna, A.C	Andersen lab at Scripps Research	SEARCH Alliance with Abraham Campos Romero et al
EPI_ISL_4411287	Mexico/SIN-SEARCH-108283/2021	2021-06-30	North America	Mexico	Salud Digna, A.C	Andersen lab at Scripps Research	SEARCH Alliance with Abraham Campos Romero et al
EPI_ISL_4411290	Mexico/SIN-SEARCH-108284/2021	2021-06-30	North America	Mexico	Salud Digna, A.C	Andersen lab at Scripps Research	SEARCH Alliance with Abraham Campos Romero et al
EPI_ISL_4411293	Mexico/SIN-SEARCH-108285/2021	2021-07-05	North America	Mexico	Salud Digna, A.C	Andersen lab at Scripps Research	SEARCH Alliance with Abraham Campos Romero et al
EPI_ISL_4411317	Mexico/SIN-SEARCH-108290/2021	2021-06-30	North America	Mexico	Salud Digna, A.C	Andersen lab at Scripps Research	SEARCH Alliance with Abraham Campos Romero et al
EPI_ISL_4411326	Mexico/SIN-SEARCH-108292/2021	2021-06-30	North America	Mexico	Salud Digna, A.C	Andersen lab at Scripps Research	SEARCH Alliance with Abraham Campos Romero et al
EPI_ISL_4411332	Mexico/SIN-SEARCH-108293/2021	2021-07-05	North America	Mexico	Salud Digna, A.C	Andersen lab at Scripps Research	SEARCH Alliance with Abraham Campos Romero et al
EPI_ISL_4411337	Mexico/SIN-SEARCH-108294/2021	2021-07-05	North America	Mexico	Salud Digna, A.C	Andersen lab at Scripps Research	SEARCH Alliance with Abraham Campos Romero et al
EPI_ISL_4411361	Mexico/SIN-SEARCH-108311/2021	2021-06-29	North America	Mexico	Salud Digna, A.C	Andersen lab at Scripps Research	SEARCH Alliance with Abraham Campos Romero et al
EPI_ISL_4411372	Mexico/SIN-SEARCH-108314/2021	2021-06-30	North America	Mexico	Salud Digna, A.C	Andersen lab at Scripps Research	SEARCH Alliance with Abraham Campos Romero et al
EPI_ISL_4411374	Mexico/SIN-SEARCH-108315/2021	2021-06-30	North America	Mexico	Salud Digna, A.C	Andersen lab at Scripps Research	SEARCH Alliance with Abraham Campos Romero et al
EPI_ISL_4411384	Mexico/SIN-SEARCH-108317/2021	2021-07-05	North America	Mexico	Salud Digna, A.C	Andersen lab at Scripps Research	SEARCH Alliance with Abraham Campos Romero et al
EPI_ISL_4411394	Mexico/SIN-SEARCH-108319/2021	2021-06-29	North America	Mexico	Salud Digna, A.C	Andersen lab at Scripps Research	SEARCH Alliance with Abraham Campos Romero et al
EPI_ISL_4411414	Mexico/SIN-SEARCH-108324/2021	2021-07-05	North America	Mexico	Salud Digna, A.C	Andersen lab at Scripps Research	SEARCH Alliance with Abraham Campos Romero et al
EPI_ISL_4411429	Mexico/SIN-SEARCH-108327/2021	2021-06-30	North America	Mexico	Salud Digna, A.C	Andersen lab at Scripps Research	SEARCH Alliance with Abraham Campos Romero et al
EPI_ISL_4411433	Mexico/SIN-SEARCH-108328/2021	2021-06-30	North America	Mexico	Salud Digna, A.C	Andersen lab at Scripps Research	SEARCH Alliance with Abraham Campos Romero et al
EPI_ISL_4411446	Mexico/SIN-SEARCH-108331/2021	2021-07-05	North America	Mexico	Salud Digna, A.C	Andersen lab at Scripps Research	SEARCH Alliance with Abraham Campos Romero et al
EPI_ISL_4411830	Mexico/SIN-SEARCH-108426/2021	2021-07-23	North America	Mexico	Salud Digna, A.C	Andersen lab at Scripps Research	SEARCH Alliance with Abraham Campos Romero et al
EPI_ISL_4411836	Mexico/SIN-SEARCH-108427/2021	2021-07-23	North America	Mexico	Salud Digna, A.C	Andersen lab at Scripps Research	SEARCH Alliance with Abraham Campos Romero et al
EPI_ISL_4411884	Mexico/SIN-SEARCH-108434/2021	2021-07-23	North America	Mexico	Salud Digna, A.C	Andersen lab at Scripps Research	SEARCH Alliance with Abraham Campos Romero et al
EPI_ISL_4411937	Mexico/SIN-SEARCH-108446/2021	2021-07-23	North America	Mexico	Salud Digna, A.C	Andersen lab at Scripps Research	SEARCH Alliance with Abraham Campos Romero et al
EPI_ISL_4411946	Mexico/SIN-SEARCH-108447/2021	2021-07-22	North America	Mexico	Salud Digna, A.C	Andersen lab at Scripps Research	SEARCH Alliance with Abraham Campos Romero et al
EPI_ISL_4411960	Mexico/SIN-SEARCH-108450/2021	2021-07-23	North America	Mexico	Salud Digna, A.C	Andersen lab at Scripps Research	SEARCH Alliance with Abraham Campos Romero et al
EPI_ISL_4411984	Mexico/SIN-SEARCH-108455/2021	2021-07-23	North America	Mexico	Salud Digna, A.C	Andersen lab at Scripps Research	SEARCH Alliance with Abraham Campos Romero et al
EPI_ISL_4411993	Mexico/SIN-SEARCH-108457/2021	2021-07-23	North America	Mexico	Salud Digna, A.C	Andersen lab at Scripps Research	SEARCH Alliance with Abraham Campos Romero et al
EPI_ISL_4411997	Mexico/SIN-SEARCH-108458/2021	2021-07-23	North America	Mexico	Salud Digna, A.C	Andersen lab at Scripps Research	SEARCH Alliance with Abraham Campos Romero et al
EPI_ISL_4412014	Mexico/SIN-SEARCH-108461/2021	2021-07-26	North America	Mexico	Salud Digna, A.C	Andersen lab at Scripps Research	SEARCH Alliance with Abraham Campos Romero et al
EPI_ISL_4412021	Mexico/SIN-SEARCH-108462/2021	2021-07-23	North America	Mexico	Salud Digna, A.C	Andersen lab at Scripps Research	SEARCH Alliance with Abraham Campos Romero et al
EPI_ISL_4412028	Mexico/SIN-SEARCH-108463/2021	2021-07-23	North America	Mexico	Salud Digna, A.C	Andersen lab at Scripps Research	SEARCH Alliance with Abraham Campos Romero et al
EPI_ISL_4412039	Mexico/SIN-SEARCH-108465/2021	2021-07-23	North America	Mexico	Salud Digna, A.C	Andersen lab at Scripps Research	SEARCH Alliance with Abraham Campos Romero et al
EPI_ISL_4412049	Mexico/SIN-SEARCH-108467/2021	2021-07-26	North America	Mexico	Salud Digna, A.C	Andersen lab at Scripps Research	SEARCH Alliance with Abraham Campos Romero et al
EPI_ISL_4412065	Mexico/SIN-SEARCH-108472/2021	2021-07-28	North America	Mexico	Salud Digna, A.C	Andersen lab at Scripps Research	SEARCH Alliance with Abraham Campos Romero et al
EPI_ISL_4412083	Mexico/SIN-SEARCH-108476/2021	2021-07-23	North America	Mexico	Salud Digna, A.C	Andersen lab at Scripps Research	SEARCH Alliance with Abraham Campos Romero et al
EPI_ISL_4412087	Mexico/SIN-SEARCH-108477/2021	2021-07-23	North America	Mexico	Salud Digna, A.C	Andersen lab at Scripps Research	SEARCH Alliance with Abraham Campos Romero et al
EPI_ISL_4412091	Mexico/SIN-SEARCH-108478/2021	2021-07-23	North America	Mexico	Salud Digna, A.C	Andersen lab at Scripps Research	SEARCH Alliance with Abraham Campos Romero et al
EPI_ISL_4412095	Mexico/SIN-SEARCH-108479/2021	2021-07-28	North America	Mexico	Salud Digna, A.C	Andersen lab at Scripps Research	SEARCH Alliance with Abraham Campos Romero et al
EPI_ISL_4412109	Mexico/SIN-SEARCH-108483/2021	2021-07-23	North America	Mexico	Salud Digna, A.C	Andersen lab at Scripps Research	SEARCH Alliance with Abraham Campos Romero et al
EPI_ISL_4412112	Mexico/SIN-SEARCH-108484/2021	2021-07-23	North America	Mexico	Salud Digna, A.C	Andersen lab at Scripps Research	SEARCH Alliance with Abraham Campos Romero et al
EPI_ISL_4412125	Mexico/SIN-SEARCH-108487/2021	2021-07-26	North America	Mexico	Salud Digna, A.C	Andersen lab at Scripps Research	SEARCH Alliance with Abraham Campos Romero et al
EPI_ISL_4412135	Mexico/SIN-SEARCH-108489/2021	2021-07-23	North America	Mexico	Salud Digna, A.C	Andersen lab at Scripps Research	SEARCH Alliance with Abraham Campos Romero et al
EPI_ISL_4412158	Mexico/SIN-SEARCH-108496/2021	2021-07-23	North America	Mexico	Salud Digna, A.C	Andersen lab at Scripps Research	SEARCH Alliance with Abraham Campos Romero et al
EPI_ISL_4412162	Mexico/SIN-SEARCH-108498/2021	2021-07-23	North America	Mexico	Salud Digna, A.C	Andersen lab at Scripps Research	SEARCH Alliance with Abraham Campos Romero et al
EPI_ISL_4412183	Mexico/SIN-SEARCH-108503/2021	2021-07-23	North America	Mexico	Salud Digna, A.C	Andersen lab at Scripps Research	SEARCH Alliance with Abraham Campos Romero et al
EPI_ISL_4412187	Mexico/SIN-SEARCH-108505/2021	2021-07-23	North America	Mexico	Salud Digna, A.C	Andersen lab at Scripps Research	SEARCH Alliance with Abraham Campos Romero et al
EPI_ISL_4412191	Mexico/SIN-SEARCH-108506/2021	2021-07-23	North America	Mexico	Salud Digna, A.C	Andersen lab at Scripps Research	SEARCH Alliance with Abraham Campos Romero et al
EPI_ISL_4412209	Mexico/SIN-SEARCH-108510/2021	2021-07-23	North America	Mexico	Salud Digna, A.C	Andersen lab at Scripps Research	SEARCH Alliance with Abraham Campos Romero et al
EPI_ISL_4412219	Mexico/SIN-SEARCH-108513/2021	2021-07-25	North America	Mexico	Salud Digna, A.C	Andersen lab at Scripps Research	SEARCH Alliance with Abraham Campos Romero et al
EPI_ISL_4412223	Mexico/SIN-SEARCH-108514/2021	2021-07-24	North America	Mexico	Salud Digna, A.C	Andersen lab at Scripps Research	SEARCH Alliance with Abraham Campos Romero et al
EPI_ISL_4412227	Mexico/SIN-SEARCH-108515/2021	2021-07-24	North America	Mexico	Salud Digna, A.C	Andersen lab at Scripps Research	SEARCH Alliance with Abraham Campos Romero et al
EPI_ISL_4412237	Mexico/SIN-SEARCH-108517/2021	2021-07-24	North America	Mexico	Salud Digna, A.C	Andersen lab at Scripps Research	SEARCH Alliance with Abraham Campos Romero et al
EPI_ISL_4412241	Mexico/SIN-SEARCH-108518/2021	2021-07-23	North America	Mexico	Salud Digna, A.C	Andersen lab at Scripps Research	SEARCH Alliance with Abraham Campos Romero et al
EPI_ISL_4412246	Mexico/SIN-SEARCH-108519/2021	2021-07-23	North America	Mexico	Salud Digna, A.C	Andersen lab at Scripps Research	SEARCH Alliance with Abraham Campos Romero et al
EPI_ISL_4412251	Mexico/SIN-SEARCH-108520/2021	2021-07-25	North America	Mexico	Salud Digna, A.C	Andersen lab at Scripps Research	SEARCH Alliance with Abraham Campos Romero et al
EPI_ISL_4412261	Mexico/SIN-SEARCH-108522/2021	2021-07-24	North America	Mexico	Salud Digna, A.C	Andersen lab at Scripps Research	SEARCH Alliance with Abraham Campos Romero et al
EPI_ISL_4412266	Mexico/SIN-SEARCH-108523/2021	2021-07-24	North America	Mexico	Salud Digna, A.C	Andersen lab at Scripps Research	SEARCH Alliance with Abraham Campos Romero et al
EPI_ISL_4412270	Mexico/SIN-SEARCH-108524/2021	2021-07-25	North America	Mexico	Salud Digna, A.C	Andersen lab at Scripps Research	SEARCH Alliance with Abraham Campos Romero et al
EPI_ISL_4412275	Mexico/SIN-SEARCH-108525/2021	2021-07-24	North America	Mexico	Salud Digna, A.C	Andersen lab at Scripps Research	SEARCH Alliance with Abraham Campos Romero et al
EPI_ISL_4412278	Mexico/SIN-SEARCH-108526/2021	2021-07-23	North America	Mexico	Salud Digna, A.C	Andersen lab at Scripps Research	SEARCH Alliance with Abraham Campos Romero et al
EPI_ISL_4412283	Mexico/SIN-SEARCH-108527/2021	2021-07-23	North America	Mexico	Salud Digna, A.C	Andersen lab at Scripps Research	SEARCH Alliance with Abraham Campos Romero et al
EPI_ISL_4412287	Mexico/SIN-SEARCH-108528/2021	2021-07-25	North America	Mexico	Salud Digna, A.C	Andersen lab at Scripps Research	SEARCH Alliance with Abraham Campos Romero et al
EPI_ISL_4412291	Mexico/SIN-SEARCH-108529/2021	2021-07-25	North America	Mexico	Salud Digna, A.C	Andersen lab at Scripps Research	SEARCH Alliance with Abraham Campos Romero et al
EPI_ISL_4412296	Mexico/SIN-SEARCH-108530/2021	2021-07-24	North America	Mexico	Salud Digna, A.C	Andersen lab at Scripps Research	SEARCH Alliance with Abraham Campos Romero et al
EPI_ISL_4412300	Mexico/SIN-SEARCH-108531/2021	2021-07-24	North America	Mexico	Salud Digna, A.C	Andersen lab at Scripps Research	SEARCH Alliance with Abraham Campos Romero et al
EPI_ISL_4412304	Mexico/SIN-SEARCH-108533/2021	2021-07-24	North America	Mexico	Salud Digna, A.C	Andersen lab at Scripps Research	SEARCH Alliance with Abraham Campos Romero et al
EPI_ISL_4412309	Mexico/SIN-SEARCH-108534/2021	2021-07-23	North America	Mexico	Salud Digna, A.C	Andersen lab at Scripps Research	SEARCH Alliance with Abraham Campos Romero et al
EPI_ISL_4412314	Mexico/SIN-SEARCH-108535/2021	2021-07-25	North America	Mexico	Salud Digna, A.C	Andersen lab at Scripps Research	SEARCH Alliance with Abraham Campos Romero et al
EPI_ISL_4412319	Mexico/SIN-SEARCH-108536/2021	2021-07-25	North America	Mexico	Salud Digna, A.C	Andersen lab at Scripps Research	SEARCH Alliance with Abraham Campos Romero et al
EPI_ISL_4412323	Mexico/SIN-SEARCH-108537/2021	2021-07-24	North America	Mexico	Salud Digna, A.C	Andersen lab at Scripps Research	SEARCH Alliance with Abraham Campos Romero et al
EPI_ISL_4412328	Mexico/SIN-SEARCH-108539/2021	2021-07-25	North America	Mexico	Salud Digna, A.C	Andersen lab at Scripps Research	SEARCH Alliance with Abraham Campos Romero et al
EPI_ISL_4412333	Mexico/SIN-SEARCH-108540/2021	2021-07-23	North America	Mexico	Salud Digna, A.C	Andersen lab at Scripps Research	SEARCH Alliance with Abraham Campos Romero et al
EPI_ISL_4412336	Mexico/SIN-SEARCH-108541/2021	2021-07-23	North America	Mexico	Salud Digna, A.C	Andersen lab at Scripps Research	SEARCH Alliance with Abraham Campos Romero et al
EPI_ISL_4412341	Mexico/SIN-SEARCH-108542/2021	2021-07-24	North America	Mexico	Salud Digna, A.C	Andersen lab at Scripps Research	SEARCH Alliance with Abraham Campos Romero et al
EPI_ISL_4412345	Mexico/SIN-SEARCH-108543/2021	2021-07-24	North America	Mexico	Salud Digna, A.C	Andersen lab at Scripps Research	SEARCH Alliance with Abraham Campos Romero et al
EPI_ISL_4412350	Mexico/SIN-SEARCH-108544/2021	2021-07-24	North America	Mexico	Salud Digna, A.C	Andersen lab at Scripps Research	SEARCH Alliance with Abraham Campos Romero et al
EPI_ISL_4412354	Mexico/SIN-SEARCH-108545/2021	2021-07-24	North America	Mexico	Salud Digna, A.C	Andersen lab at Scripps Research	SEARCH Alliance with Abraham Campos Romero et al
EPI_ISL_4412358	Mexico/SIN-SEARCH-108546/2021	2021-07-24	North America	Mexico	Salud Digna, A.C	Andersen lab at Scripps Research	SEARCH Alliance with Abraham Campos Romero et al
EPI_ISL_4412367	Mexico/SIN-SEARCH-108548/2021	2021-07-23	North America	Mexico	Salud Digna, A.C	Andersen lab at Scripps Research	SEARCH Alliance with Abraham Campos Romero et al
EPI_ISL_4412376	Mexico/SIN-SEARCH-108550/2021	2021-07-25	North America	Mexico	Salud Digna, A.C	Andersen lab at Scripps Research	SEARCH Alliance with Abraham Campos Romero et al
EPI_ISL_4412379	Mexico/SIN-SEARCH-108551/2021	2021-07-25	North America	Mexico	Salud Digna, A.C	Andersen lab at Scripps Research	SEARCH Alliance with Abraham Campos Romero et al
EPI_ISL_4412384	Mexico/SIN-SEARCH-108552/2021	2021-07-24	North America	Mexico	Salud Digna, A.C	Andersen lab at Scripps Research	SEARCH Alliance with Abraham Campos Romero et al
EPI_ISL_4412389	Mexico/SIN-SEARCH-108553/2021	2021-07-24	North America	Mexico	Salud Digna, A.C	Andersen lab at Scripps Research	SEARCH Alliance with Abraham Campos Romero et al
EPI_ISL_4412393	Mexico/SIN-SEARCH-108554/2021	2021-07-24	North America	Mexico	Salud Digna, A.C	Andersen lab at Scripps Research	SEARCH Alliance with Abraham Campos Romero et al
EPI_ISL_4412398	Mexico/SIN-SEARCH-108555/2021	2021-07-25	North America	Mexico	Salud Digna, A.C	Andersen lab at Scripps Research	SEARCH Alliance with Abraham Campos Romero et al
EPI_ISL_4412403	Mexico/SIN-SEARCH-108556/2021	2021-07-23	North America	Mexico	Salud Digna, A.C	Andersen lab at Scripps Research	SEARCH Alliance with Abraham Campos Romero et al
EPI_ISL_4412408	Mexico/SIN-SEARCH-108557/2021	2021-07-23	North America	Mexico	Salud Digna, A.C	Andersen lab at Scripps Research	SEARCH Alliance with Abraham Campos Romero et al
EPI_ISL_4412412	Mexico/SIN-SEARCH-108558/2021	2021-07-25	North America	Mexico	Salud Digna, A.C	Andersen lab at Scripps Research	SEARCH Alliance with Abraham Campos Romero et al
EPI_ISL_4412420	Mexico/SIN-SEARCH-108560/2021	2021-07-24	North America	Mexico	Salud Digna, A.C	Andersen lab at Scripps Research	SEARCH Alliance with Abraham Campos Romero et al
EPI_ISL_4412425	Mexico/SIN-SEARCH-108561/2021	2021-07-25	North America	Mexico	Salud Digna, A.C	Andersen lab at Scripps Research	SEARCH Alliance with Abraham Campos Romero et al
EPI_ISL_4412429	Mexico/SIN-SEARCH-108562/2021	2021-07-24	North America	Mexico	Salud Digna, A.C	Andersen lab at Scripps Research	SEARCH Alliance with Abraham Campos Romero et al
EPI_ISL_4412433	Mexico/SIN-SEARCH-108563/2021	2021-07-25	North America	Mexico	Salud Digna, A.C	Andersen lab at Scripps Research	SEARCH Alliance with Abraham Campos Romero et al
EPI_ISL_4412435	Mexico/SIN-SEARCH-108564/2021	2021-07-23	North America	Mexico	Salud Digna, A.C	Andersen lab at Scripps Research	SEARCH Alliance with Abraham Campos Romero et al
EPI_ISL_4412440	Mexico/SIN-SEARCH-108566/2021	2021-07-25	North America	Mexico	Salud Digna, A.C	Andersen lab at Scripps Research	SEARCH Alliance with Abraham Campos Romero et al
EPI_ISL_4412442	Mexico/SIN-SEARCH-108567/2021	2021-07-25	North America	Mexico	Salud Digna, A.C	Andersen lab at Scripps Research	SEARCH Alliance with Abraham Campos Romero et al
EPI_ISL_4412445	Mexico/SIN-SEARCH-108569/2021	2021-07-25	North America	Mexico	Salud Digna, A.C	Andersen lab at Scripps Research	SEARCH Alliance with Abraham Campos Romero et al
EPI_ISL_4412446	Mexico/SIN-SEARCH-108570/2021	2021-07-25	North America	Mexico	Salud Digna, A.C	Andersen lab at Scripps Research	SEARCH Alliance with Abraham Campos Romero et al
EPI_ISL_4412447	Mexico/SIN-SEARCH-108572/2021	2021-07-23	North America	Mexico	Salud Digna, A.C	Andersen lab at Scripps Research	SEARCH Alliance with Abraham Campos Romero et al
EPI_ISL_4412449	Mexico/SIN-SEARCH-108574/2021	2021-07-25	North America	Mexico	Salud Digna, A.C	Andersen lab at Scripps Research	SEARCH Alliance with Abraham Campos Romero et al
EPI_ISL_4412450	Mexico/SIN-SEARCH-108575/2021	2021-07-25	North America	Mexico	Salud Digna, A.C	Andersen lab at Scripps Research	SEARCH Alliance with Abraham Campos Romero et al
EPI_ISL_4412451	Mexico/SIN-SEARCH-108576/2021	2021-07-24	North America	Mexico	Salud Digna, A.C	Andersen lab at Scripps Research	SEARCH Alliance with Abraham Campos Romero et al
EPI_ISL_4412452	Mexico/SIN-SEARCH-108577/2021	2021-07-25	North America	Mexico	Salud Digna, A.C	Andersen lab at Scripps Research	SEARCH Alliance with Abraham Campos Romero et al
EPI_ISL_4412453	Mexico/SIN-SEARCH-108578/2021	2021-07-25	North America	Mexico	Salud Digna, A.C	Andersen lab at Scripps Research	SEARCH Alliance with Abraham Campos Romero et al
EPI_ISL_4412455	Mexico/SIN-SEARCH-108580/2021	2021-07-23	North America	Mexico	Salud Digna, A.C	Andersen lab at Scripps Research	SEARCH Alliance with Abraham Campos Romero et al
EPI_ISL_4412456	Mexico/SIN-SEARCH-108581/2021	2021-07-23	North America	Mexico	Salud Digna, A.C	Andersen lab at Scripps Research	SEARCH Alliance with Abraham Campos Romero et al
EPI_ISL_4412458	Mexico/SIN-SEARCH-108584/2021	2021-07-24	North America	Mexico	Salud Digna, A.C	Andersen lab at Scripps Research	SEARCH Alliance with Abraham Campos Romero et al
EPI_ISL_4412459	Mexico/SIN-SEARCH-108585/2021	2021-07-25	North America	Mexico	Salud Digna, A.C	Andersen lab at Scripps Research	SEARCH Alliance with Abraham Campos Romero et al
EPI_ISL_4412460	Mexico/SIN-SEARCH-108586/2021	2021-07-25	North America	Mexico	Salud Digna, A.C	Andersen lab at Scripps Research	SEARCH Alliance with Abraham Campos Romero et al
EPI_ISL_4412462	Mexico/SIN-SEARCH-108588/2021	2021-07-23	North America	Mexico	Salud Digna, A.C	Andersen lab at Scripps Research	SEARCH Alliance with Abraham Campos Romero et al
EPI_ISL_4412463	Mexico/SIN-SEARCH-108589/2021	2021-07-25	North America	Mexico	Salud Digna, A.C	Andersen lab at Scripps Research	SEARCH Alliance with Abraham Campos Romero et al
EPI_ISL_4412464	Mexico/SIN-SEARCH-108590/2021	2021-07-25	North America	Mexico	Salud Digna, A.C	Andersen lab at Scripps Research	SEARCH Alliance with Abraham Campos Romero et al
EPI_ISL_4412465	Mexico/SIN-SEARCH-108591/2021	2021-07-24	North America	Mexico	Salud Digna, A.C	Andersen lab at Scripps Research	SEARCH Alliance with Abraham Campos Romero et al
EPI_ISL_4412467	Mexico/SIN-SEARCH-108593/2021	2021-07-25	North America	Mexico	Salud Digna, A.C	Andersen lab at Scripps Research	SEARCH Alliance with Abraham Campos Romero et al
EPI_ISL_4412470	Mexico/SIN-SEARCH-108597/2021	2021-07-24	North America	Mexico	Salud Digna, A.C	Andersen lab at Scripps Research	SEARCH Alliance with Abraham Campos Romero et al
EPI_ISL_4412471	Mexico/SIN-SEARCH-108598/2021	2021-07-24	North America	Mexico	Salud Digna, A.C	Andersen lab at Scripps Research	SEARCH Alliance with Abraham Campos Romero et al
EPI_ISL_4412472	Mexico/SIN-SEARCH-108599/2021	2021-07-24	North America	Mexico	Salud Digna, A.C	Andersen lab at Scripps Research	SEARCH Alliance with Abraham Campos Romero et al
EPI_ISL_4412473	Mexico/SIN-SEARCH-108600/2021	2021-07-24	North America	Mexico	Salud Digna, A.C	Andersen lab at Scripps Research	SEARCH Alliance with Abraham Campos Romero et al
EPI_ISL_4412474	Mexico/SIN-SEARCH-108601/2021	2021-07-25	North America	Mexico	Salud Digna, A.C	Andersen lab at Scripps Research	SEARCH Alliance with Abraham Campos Romero et al
EPI_ISL_2680916	Mexico/SIN_CIAD-CLN_D0004/2021	2021-06-01	North America	Mexico	Laboratorios Delia Barraza	Laboratorio nacional-LANIIA-CIAD	Consorcio Mexicano de Vigilancia Genómica (CoViGen-Mex). Authors (in alphabetical order): Julio Elias Alvarado-Yaah et al
EPI_ISL_2680917	Mexico/SIN_CIAD-CLN_D0019/2021	2021-06-01	North America	Mexico	Laboratorios Delia Barraza	Laboratorio nacional-LANIIA-CIAD	Consorcio Mexicano de Vigilancia Genómica (CoViGen-Mex). Authors (in alphabetical order): Julio Elias Alvarado-Yaah et al
EPI_ISL_2680918	Mexico/SIN_CIAD-CLN_D0025/2021	2021-06-01	North America	Mexico	Laboratorios Delia Barraza	Laboratorio nacional-LANIIA-CIAD	Consorcio Mexicano de Vigilancia Genómica (CoViGen-Mex). Authors (in alphabetical order): Julio Elias Alvarado-Yaah et al
EPI_ISL_2680919	Mexico/SIN_CIAD-CLN_D0027/2021	2021-06-01	North America	Mexico	Laboratorios Delia Barraza	Laboratorio nacional-LANIIA-CIAD	Consorcio Mexicano de Vigilancia Genómica (CoViGen-Mex). Authors (in alphabetical order): Julio Elias Alvarado-Yaah et al
EPI_ISL_2680920	Mexico/SIN_CIAD-CLN_D0035/2021	2021-06-01	North America	Mexico	Laboratorios Delia Barraza	Laboratorio nacional-LANIIA-CIAD	Consorcio Mexicano de Vigilancia Genómica (CoViGen-Mex). Authors (in alphabetical order): Julio Elias Alvarado-Yaah et al
EPI_ISL_2680921	Mexico/SIN_CIAD-CLN_D0042/2021	2021-06-01	North America	Mexico	Laboratorios Delia Barraza	Laboratorio nacional-LANIIA-CIAD	Consorcio Mexicano de Vigilancia Genómica (CoViGen-Mex). Authors (in alphabetical order): Julio Elias Alvarado-Yaah et al
EPI_ISL_2894549	Mexico/SIN_CIAD-CLN_D0110/2021	2021-06-03	North America	Mexico	Laboratorios Delia Barraza	Laboratorio nacional-LANIIA-CIAD	Consorcio Mexicano de Vigilancia Genómica (CoViGen-Mex). Authors (in alphabetical order): Julio Elias Alvarado-Yaah et al
EPI_ISL_2894550	Mexico/SIN_CIAD-CLN_D0112/2021	2021-06-02	North America	Mexico	Laboratorios Delia Barraza	Laboratorio nacional-LANIIA-CIAD	Consorcio Mexicano de Vigilancia Genómica (CoViGen-Mex). Authors (in alphabetical order): Julio Elias Alvarado-Yaah et al
EPI_ISL_2894551	Mexico/SIN_CIAD-CLN_D0130/2021	2021-06-03	North America	Mexico	Laboratorios Delia Barraza	Laboratorio nacional-LANIIA-CIAD	Consorcio Mexicano de Vigilancia Genómica (CoViGen-Mex). Authors (in alphabetical order): Julio Elias Alvarado-Yaah et al
EPI_ISL_2894552	Mexico/SIN_CIAD-CLN_D0172/2021	2021-06-04	North America	Mexico	Laboratorios Delia Barraza	Laboratorio nacional-LANIIA-CIAD	Consorcio Mexicano de Vigilancia Genómica (CoViGen-Mex). Authors (in alphabetical order): Julio Elias Alvarado-Yaah et al
EPI_ISL_2927967	Mexico/SIN_CIAD-CLN_D0511/2021	2021-06-11	North America	Mexico	Laboratorios Delia Barraza	Laboratorio nacional-LANIIA-CIAD	Consorcio Mexicano de Vigilancia Genómica (CoViGen-Mex). Authors (in alphabetical order): Julio Elias Alvarado-Yaah et al
EPI_ISL_2927968	Mexico/SIN_CIAD-CLN_D0557/2021	2021-06-12	North America	Mexico	Laboratorios Delia Barraza	Laboratorio nacional-LANIIA-CIAD	Consorcio Mexicano de Vigilancia Genómica (CoViGen-Mex). Authors (in alphabetical order): Julio Elias Alvarado-Yaah et al
EPI_ISL_2927969	Mexico/SIN_CIAD-CLN_D0719/2021	2021-06-15	North America	Mexico	Laboratorios Delia Barraza	Laboratorio nacional-LANIIA-CIAD	Consorcio Mexicano de Vigilancia Genómica (CoViGen-Mex). Authors (in alphabetical order): Julio Elias Alvarado-Yaah et al
EPI_ISL_2680922	Mexico/SIN_CIAD-CLN_D1449/2021	2021-05-29	North America	Mexico	Laboratorios Delia Barraza	Laboratorio nacional-LANIIA-CIAD	Consorcio Mexicano de Vigilancia Genómica (CoViGen-Mex). Authors (in alphabetical order): Julio Elias Alvarado-Yaah et al
EPI_ISL_2680923	Mexico/SIN_CIAD-CLN_D1476/2021	2021-05-30	North America	Mexico	Laboratorios Delia Barraza	Laboratorio nacional-LANIIA-CIAD	Consorcio Mexicano de Vigilancia Genómica (CoViGen-Mex). Authors (in alphabetical order): Julio Elias Alvarado-Yaah et al
EPI_ISL_2680924	Mexico/SIN_CIAD-CLN_D1477/2021	2021-05-30	North America	Mexico	Laboratorios Delia Barraza	Laboratorio nacional-LANIIA-CIAD	Consorcio Mexicano de Vigilancia Genómica (CoViGen-Mex). Authors (in alphabetical order): Julio Elias Alvarado-Yaah et al
EPI_ISL_2680925	Mexico/SIN_CIAD-CLN_D1495/2021	2021-05-31	North America	Mexico	Laboratorios Delia Barraza	Laboratorio nacional-LANIIA-CIAD	Consorcio Mexicano de Vigilancia Genómica (CoViGen-Mex). Authors (in alphabetical order): Julio Elias Alvarado-Yaah et al
EPI_ISL_2680926	Mexico/SIN_CIAD-CLN_D1499/2021	2021-05-31	North America	Mexico	Laboratorios Delia Barraza	Laboratorio nacional-LANIIA-CIAD	Consorcio Mexicano de Vigilancia Genómica (CoViGen-Mex). Authors (in alphabetical order): Julio Elias Alvarado-Yaah et al
EPI_ISL_2680927	Mexico/SIN_CIAD-CLN_D1511/2021	2021-05-31	North America	Mexico	Laboratorios Delia Barraza	Laboratorio nacional-LANIIA-CIAD	Consorcio Mexicano de Vigilancia Genómica (CoViGen-Mex). Authors (in alphabetical order): Julio Elias Alvarado-Yaah et al
EPI_ISL_2533936	Mexico/SIN_CIAD-CLN_F0851/2021	2021-05-19	North America	Mexico	Hospital Fátima S.A. de C.V.	Laboratorio Nacional-LANIIA-CIAD	Consorcio Mexicano de Vigilancia Genómica (CoViGen-Mex). Authors (in alphabetical order): Julio Elias Alvarado-Yaah et al
EPI_ISL_2680928	Mexico/SIN_CIAD-CLN_F0854/2021	2021-06-03	North America	Mexico	Hospital Fátima S.A. de C.V.	Laboratorio nacional-LANIIA-CIAD	Consorcio Mexicano de Vigilancia Genómica (CoViGen-Mex). Authors (in alphabetical order): Julio Elias Alvarado-Yaah et al
EPI_ISL_2680929	Mexico/SIN_CIAD-CLN_F0855/2021	2021-06-04	North America	Mexico	Hospital Fátima S.A. de C.V.	Laboratorio nacional-LANIIA-CIAD	Consorcio Mexicano de Vigilancia Genómica (CoViGen-Mex). Authors (in alphabetical order): Julio Elias Alvarado-Yaah et al
EPI_ISL_2533933	Mexico/SIN_CIAD-CLN_S0583/2021	2021-05-20	North America	Mexico	Servicio Diagnóstico Clínico	Laboratorio Nacional-LANIIA-CIAD	Consorcio Mexicano de Vigilancia Genómica (CoViGen-Mex). Authors (in alphabetical order): Julio Elias Alvarado-Yaah et al
EPI_ISL_2533934	Mexico/SIN_CIAD-CLN_S0584/2021	2021-05-21	North America	Mexico	Servicio Diagnóstico Clínico	Laboratorio Nacional-LANIIA-CIAD	Consorcio Mexicano de Vigilancia Genómica (CoViGen-Mex). Authors (in alphabetical order): Julio Elias Alvarado-Yaah et al
EPI_ISL_2533935	Mexico/SIN_CIAD-CLN_S0585/2021	2021-05-21	North America	Mexico	Servicio Diagnóstico Clínico	Laboratorio Nacional-LANIIA-CIAD	Consorcio Mexicano de Vigilancia Genómica (CoViGen-Mex). Authors (in alphabetical order): Julio Elias Alvarado-Yaah et al
EPI_ISL_2680930	Mexico/SIN_CIAD-CLN_S0587/2021	2021-05-28	North America	Mexico	Servicio Diagnóstico Clínico	Laboratorio nacional-LANIIA-CIAD	Consorcio Mexicano de Vigilancia Genómica (CoViGen-Mex). Authors (in alphabetical order): Julio Elias Alvarado-Yaah et al
EPI_ISL_2927970	Mexico/SIN_CIAD-CLN_S0588/2021	2021-06-08	North America	Mexico	Servicio Diagnóstico Clínico	Laboratorio nacional-LANIIA-CIAD	Consorcio Mexicano de Vigilancia Genómica (CoViGen-Mex). Authors (in alphabetical order): Julio Elias Alvarado-Yaah et al
EPI_ISL_2927971	Mexico/SIN_CIAD-CLN_S0600/2021	2021-06-21	North America	Mexico	Servicio Diagnóstico Clínico	Laboratorio nacional-LANIIA-CIAD	Consorcio Mexicano de Vigilancia Genómica (CoViGen-Mex). Authors (in alphabetical order): Julio Elias Alvarado-Yaah et al
EPI_ISL_2533905	Mexico/SIN_CIAD-MZT_HJ1688/2021	2021-05-24	North America	Mexico	Hospital Margarita Maza de Juárez	Microbial Genomics Laboratory	Consorcio Mexicano de Vigilancia Genómica (CoViGen-Mex). Authors (in alphabetical order): Julio Elias Alvarado-Yaah et al
EPI_ISL_2533917	Mexico/SIN_CIAD-MZT_HJ1711/2021	2021-05-26	North America	Mexico	Hospital Margarita Maza de Juárez	Microbial Genomics Laboratory	Consorcio Mexicano de Vigilancia Genómica (CoViGen-Mex). Authors (in alphabetical order): Julio Elias Alvarado-Yaah et al
EPI_ISL_2680931	Mexico/SIN_CIAD-MZT_HJ1738/2021	2021-06-02	North America	Mexico	Hospital Margarita Maza de Juárez	Microbial Genomics Laboratory	Consorcio Mexicano de Vigilancia Genómica (CoViGen-Mex). Authors (in alphabetical order): Julio Elias Alvarado-Yaah et al
EPI_ISL_2894553	Mexico/SIN_CIAD-MZT_HJ1754/2021	2021-06-04	North America	Mexico	Hospital Margarita Maza de Juárez	Microbial Genomics Laboratory	Consorcio Mexicano de Vigilancia Genómica (CoViGen-Mex). Authors (in alphabetical order): Julio Elias Alvarado-Yaah et al
EPI_ISL_2680936	Mexico/SIN_CIAD-MZT_HJ1755/2021	2021-06-04	North America	Mexico	Hospital Margarita Maza de Juárez	Microbial Genomics Laboratory	Consorcio Mexicano de Vigilancia Genómica (CoViGen-Mex). Authors (in alphabetical order): Julio Elias Alvarado-Yaah et al
EPI_ISL_2894554	Mexico/SIN_CIAD-MZT_HJ1757/2021	2021-06-04	North America	Mexico	Hospital Margarita Maza de Juárez	Microbial Genomics Laboratory	Consorcio Mexicano de Vigilancia Genómica (CoViGen-Mex). Authors (in alphabetical order): Julio Elias Alvarado-Yaah et al
EPI_ISL_2894555	Mexico/SIN_CIAD-MZT_HJ1761/2021	2021-06-04	North America	Mexico	Hospital Margarita Maza de Juárez	Microbial Genomics Laboratory	Consorcio Mexicano de Vigilancia Genómica (CoViGen-Mex). Authors (in alphabetical order): Julio Elias Alvarado-Yaah et al
EPI_ISL_2680937	Mexico/SIN_CIAD-MZT_HJ1766/2021	2021-06-04	North America	Mexico	Hospital Margarita Maza de Juárez	Microbial Genomics Laboratory	Consorcio Mexicano de Vigilancia Genómica (CoViGen-Mex). Authors (in alphabetical order): Julio Elias Alvarado-Yaah et al
EPI_ISL_2894556	Mexico/SIN_CIAD-MZT_HJ1770/2021	2021-06-07	North America	Mexico	Hospital Margarita Maza de Juárez	Microbial Genomics Laboratory	Consorcio Mexicano de Vigilancia Genómica (CoViGen-Mex). Authors (in alphabetical order): Julio Elias Alvarado-Yaah et al
EPI_ISL_2894557	Mexico/SIN_CIAD-MZT_HJ1776/2021	2021-06-07	North America	Mexico	Hospital Margarita Maza de Juárez	Microbial Genomics Laboratory	Consorcio Mexicano de Vigilancia Genómica (CoViGen-Mex). Authors (in alphabetical order): Julio Elias Alvarado-Yaah et al
EPI_ISL_2894558	Mexico/SIN_CIAD-MZT_HJ1782/2021	2021-06-09	North America	Mexico	Hospital Margarita Maza de Juárez	Microbial Genomics Laboratory	Consorcio Mexicano de Vigilancia Genómica (CoViGen-Mex). Authors (in alphabetical order): Julio Elias Alvarado-Yaah et al
EPI_ISL_2894559	Mexico/SIN_CIAD-MZT_HJ1784/2021	2021-06-09	North America	Mexico	Hospital Margarita Maza de Juárez	Microbial Genomics Laboratory	Consorcio Mexicano de Vigilancia Genómica (CoViGen-Mex). Authors (in alphabetical order): Julio Elias Alvarado-Yaah et al
EPI_ISL_2894560	Mexico/SIN_CIAD-MZT_HJ1789/2021	2021-06-10	North America	Mexico	Hospital Margarita Maza de Juárez	Microbial Genomics Laboratory	Consorcio Mexicano de Vigilancia Genómica (CoViGen-Mex). Authors (in alphabetical order): Julio Elias Alvarado-Yaah et al
EPI_ISL_2927976	Mexico/SIN_CIAD-MZT_HJ1922/2021	2021-06-23	North America	Mexico	Hospital Margarita Maza de Juárez	Microbial Genomics Laboratory	Consorcio Mexicano de Vigilancia Genómica (CoViGen-Mex). Authors (in alphabetical order): Julio Elias Alvarado-Yaah et al
EPI_ISL_2927977	Mexico/SIN_CIAD-MZT_HJ1923/2021	2021-06-23	North America	Mexico	Hospital Margarita Maza de Juárez	Microbial Genomics Laboratory	Consorcio Mexicano de Vigilancia Genómica (CoViGen-Mex). Authors (in alphabetical order): Julio Elias Alvarado-Yaah et al
EPI_ISL_3244595	Mexico/SIN_CIAD-MZT_HJ2410/2021	2021-07-09	North America	Mexico	Hospital Margarita Maza de Juárez	Microbial Genomics Laboratory	Consorcio Mexicano de Vigilancia Genómica (CoViGen-Mex). Authors (in alphabetical order): Julio Elias Alvarado-Yaah et al
EPI_ISL_3244596	Mexico/SIN_CIAD-MZT_HJ2446/2021	2021-07-12	North America	Mexico	Hospital Margarita Maza de Juárez	Microbial Genomics Laboratory	Consorcio Mexicano de Vigilancia Genómica (CoViGen-Mex). Authors (in alphabetical order): Julio Elias Alvarado-Yaah et al
EPI_ISL_3244597	Mexico/SIN_CIAD-MZT_HJ2472/2021	2021-07-12	North America	Mexico	Hospital Margarita Maza de Juárez	Microbial Genomics Laboratory	Consorcio Mexicano de Vigilancia Genómica (CoViGen-Mex). Authors (in alphabetical order): Julio Elias Alvarado-Yaah et al
EPI_ISL_3244598	Mexico/SIN_CIAD-MZT_HJ2489/2021	2021-07-12	North America	Mexico	Hospital Margarita Maza de Juárez	Microbial Genomics Laboratory	Consorcio Mexicano de Vigilancia Genómica (CoViGen-Mex). Authors (in alphabetical order): Julio Elias Alvarado-Yaah et al
EPI_ISL_4005924	Mexico/SIN_CIAD-MZT_HJ2520/2021	2021-07-13	North America	Mexico	Hospital Margarita Maza de Juárez	Microbial Genomics Laboratory	Consorcio Mexicano de Vigilancia Genómica (CoViGen-Mex). Authors (in alphabetical order): Julio Elias Alvarado-Yaah et al
EPI_ISL_4005925	Mexico/SIN_CIAD-MZT_HJ2549/2021	2021-07-13	North America	Mexico	Hospital Margarita Maza de Juárez	Microbial Genomics Laboratory	Consorcio Mexicano de Vigilancia Genómica (CoViGen-Mex). Authors (in alphabetical order): Julio Elias Alvarado-Yaah et al
EPI_ISL_4005926	Mexico/SIN_CIAD-MZT_HJ2598/2021	2021-07-14	North America	Mexico	Hospital Margarita Maza de Juárez	Microbial Genomics Laboratory	Consorcio Mexicano de Vigilancia Genómica (CoViGen-Mex). Authors (in alphabetical order): Julio Elias Alvarado-Yaah et al
EPI_ISL_4005927	Mexico/SIN_CIAD-MZT_HJ2661/2021	2021-07-15	North America	Mexico	Hospital Margarita Maza de Juárez	Microbial Genomics Laboratory	Consorcio Mexicano de Vigilancia Genómica (CoViGen-Mex). Authors (in alphabetical order): Julio Elias Alvarado-Yaah et al
EPI_ISL_4005928	Mexico/SIN_CIAD-MZT_HJ2691/2021	2021-07-15	North America	Mexico	Hospital Margarita Maza de Juárez	Microbial Genomics Laboratory	Consorcio Mexicano de Vigilancia Genómica (CoViGen-Mex). Authors (in alphabetical order): Julio Elias Alvarado-Yaah et al
EPI_ISL_4005929	Mexico/SIN_CIAD-MZT_HJ2693/2021	2021-07-16	North America	Mexico	Hospital Margarita Maza de Juárez	Microbial Genomics Laboratory	Consorcio Mexicano de Vigilancia Genómica (CoViGen-Mex). Authors (in alphabetical order): Julio Elias Alvarado-Yaah et al
EPI_ISL_4005930	Mexico/SIN_CIAD-MZT_HJ2726/2021	2021-07-15	North America	Mexico	Hospital Margarita Maza de Juárez	Microbial Genomics Laboratory	Consorcio Mexicano de Vigilancia Genómica (CoViGen-Mex). Authors (in alphabetical order): Julio Elias Alvarado-Yaah et al
EPI_ISL_4005931	Mexico/SIN_CIAD-MZT_HJ2728/2021	2021-07-16	North America	Mexico	Hospital Margarita Maza de Juárez	Microbial Genomics Laboratory	Consorcio Mexicano de Vigilancia Genómica (CoViGen-Mex). Authors (in alphabetical order): Julio Elias Alvarado-Yaah et al
EPI_ISL_4005932	Mexico/SIN_CIAD-MZT_HJ2769/2021	2021-07-19	North America	Mexico	Hospital Margarita Maza de Juárez	Microbial Genomics Laboratory	Consorcio Mexicano de Vigilancia Genómica (CoViGen-Mex). Authors (in alphabetical order): Julio Elias Alvarado-Yaah et al
EPI_ISL_4005933	Mexico/SIN_CIAD-MZT_HJ2787/2021	2021-07-19	North America	Mexico	Hospital Margarita Maza de Juárez	Microbial Genomics Laboratory	Consorcio Mexicano de Vigilancia Genómica (CoViGen-Mex). Authors (in alphabetical order): Julio Elias Alvarado-Yaah et al
EPI_ISL_4005934	Mexico/SIN_CIAD-MZT_HJ2795/2021	2021-07-19	North America	Mexico	Hospital Margarita Maza de Juárez	Microbial Genomics Laboratory	Consorcio Mexicano de Vigilancia Genómica (CoViGen-Mex). Authors (in alphabetical order): Julio Elias Alvarado-Yaah et al
EPI_ISL_4005935	Mexico/SIN_CIAD-MZT_HJ2947/2021	2021-07-22	North America	Mexico	Hospital Margarita Maza de Juárez	Microbial Genomics Laboratory	Consorcio Mexicano de Vigilancia Genómica (CoViGen-Mex). Authors (in alphabetical order): Julio Elias Alvarado-Yaah et al
EPI_ISL_4005936	Mexico/SIN_CIAD-MZT_HJ2999/2021	2021-07-22	North America	Mexico	Hospital Margarita Maza de Juárez	Microbial Genomics Laboratory	Consorcio Mexicano de Vigilancia Genómica (CoViGen-Mex). Authors (in alphabetical order): Julio Elias Alvarado-Yaah et al
EPI_ISL_4005937	Mexico/SIN_CIAD-MZT_HJ3186/2021	2021-07-27	North America	Mexico	Hospital Margarita Maza de Juárez	Microbial Genomics Laboratory	Consorcio Mexicano de Vigilancia Genómica (CoViGen-Mex). Authors (in alphabetical order): Julio Elias Alvarado-Yaah et al
EPI_ISL_4005938	Mexico/SIN_CIAD-MZT_HJ3213/2021	2021-07-27	North America	Mexico	Hospital Margarita Maza de Juárez	Microbial Genomics Laboratory	Consorcio Mexicano de Vigilancia Genómica (CoViGen-Mex). Authors (in alphabetical order): Julio Elias Alvarado-Yaah et al
EPI_ISL_4005939	Mexico/SIN_CIAD-MZT_HJ3225/2021	2021-07-27	North America	Mexico	Hospital Margarita Maza de Juárez	Microbial Genomics Laboratory	Consorcio Mexicano de Vigilancia Genómica (CoViGen-Mex). Authors (in alphabetical order): Julio Elias Alvarado-Yaah et al
EPI_ISL_4847181	Mexico/SIN_CIAD-MZT_HJ3793/2021	2021-08-19	North America	Mexico	Hospital Margarita Maza de Juárez	Microbial Genomics Laboratory	Consorcio Mexicano de Vigilancia Genómica (CoViGen-Mex). Authors (in alphabetical order): Julio Elias Alvarado-Yaah et al
EPI_ISL_4847182	Mexico/SIN_CIAD-MZT_HJ3871/2021	2021-09-02	North America	Mexico	Hospital Margarita Maza de Juárez	Microbial Genomics Laboratory	Consorcio Mexicano de Vigilancia Genómica (CoViGen-Mex). Authors (in alphabetical order): Julio Elias Alvarado-Yaah et al
EPI_ISL_4847183	Mexico/SIN_CIAD-MZT_HJ3889/2021	2021-09-08	North America	Mexico	Hospital Margarita Maza de Juárez	Microbial Genomics Laboratory	Consorcio Mexicano de Vigilancia Genómica (CoViGen-Mex). Authors (in alphabetical order): Julio Elias Alvarado-Yaah et al
EPI_ISL_4847184	Mexico/SIN_CIAD-MZT_HJ3891/2021	2021-09-08	North America	Mexico	Hospital Margarita Maza de Juárez	Microbial Genomics Laboratory	Consorcio Mexicano de Vigilancia Genómica (CoViGen-Mex). Authors (in alphabetical order): Julio Elias Alvarado-Yaah et al
EPI_ISL_2533913	Mexico/SIN_CIAD-MZT_ID2430/2021	2021-05-15	North America	Mexico	Imágenes Diagnósticas de Mazatlán	Microbial Genomics Laboratory	Consorcio Mexicano de Vigilancia Genómica (CoViGen-Mex). Authors (in alphabetical order): Julio Elias Alvarado-Yaah et al
EPI_ISL_2533928	Mexico/SIN_CIAD-MZT_ID2502/2021	2021-05-21	North America	Mexico	Imágenes Diagnósticas de Mazatlán	Microbial Genomics Laboratory	Consorcio Mexicano de Vigilancia Genómica (CoViGen-Mex). Authors (in alphabetical order): Julio Elias Alvarado-Yaah et al
EPI_ISL_2533925	Mexico/SIN_CIAD-MZT_ID2503/2021	2021-05-22	North America	Mexico	Imágenes Diagnósticas de Mazatlán	Microbial Genomics Laboratory	Consorcio Mexicano de Vigilancia Genómica (CoViGen-Mex). Authors (in alphabetical order): Julio Elias Alvarado-Yaah et al
EPI_ISL_2533906	Mexico/SIN_CIAD-MZT_ID2522/2021	2021-05-27	North America	Mexico	Imágenes Diagnósticas de Mazatlán	Microbial Genomics Laboratory	Consorcio Mexicano de Vigilancia Genómica (CoViGen-Mex). Authors (in alphabetical order): Julio Elias Alvarado-Yaah et al
EPI_ISL_2533929	Mexico/SIN_CIAD-MZT_ID2528/2021	2021-05-27	North America	Mexico	Imágenes Diagnósticas de Mazatlán	Microbial Genomics Laboratory	Consorcio Mexicano de Vigilancia Genómica (CoViGen-Mex). Authors (in alphabetical order): Julio Elias Alvarado-Yaah et al
EPI_ISL_2533918	Mexico/SIN_CIAD-MZT_ID2531/2021	2021-05-27	North America	Mexico	Imágenes Diagnósticas de Mazatlán	Microbial Genomics Laboratory	Consorcio Mexicano de Vigilancia Genómica (CoViGen-Mex). Authors (in alphabetical order): Julio Elias Alvarado-Yaah et al
EPI_ISL_2533903	Mexico/SIN_CIAD-MZT_ID2560/2021	2021-06-02	North America	Mexico	Imágenes Diagnósticas de Mazatlán	Microbial Genomics Laboratory	Consorcio Mexicano de Vigilancia Genómica (CoViGen-Mex). Authors (in alphabetical order): Julio Elias Alvarado-Yaah et al
EPI_ISL_2680934	Mexico/SIN_CIAD-MZT_ID2579/2021	2021-06-03	North America	Mexico	Imágenes Diagnósticas de Mazatlán	Microbial Genomics Laboratory	Consorcio Mexicano de Vigilancia Genómica (CoViGen-Mex). Authors (in alphabetical order): Julio Elias Alvarado-Yaah et al
EPI_ISL_2927973	Mexico/SIN_CIAD-MZT_ID2725/2021	2021-06-19	North America	Mexico	Imágenes Diagnósticas de Mazatlán	Microbial Genomics Laboratory	Consorcio Mexicano de Vigilancia Genómica (CoViGen-Mex). Authors (in alphabetical order): Julio Elias Alvarado-Yaah et al
EPI_ISL_2927972	Mexico/SIN_CIAD-MZT_ID2728/2021	2021-06-21	North America	Mexico	Imágenes Diagnósticas de Mazatlán	Microbial Genomics Laboratory	Consorcio Mexicano de Vigilancia Genómica (CoViGen-Mex). Authors (in alphabetical order): Julio Elias Alvarado-Yaah et al
EPI_ISL_3244600	Mexico/SIN_CIAD-MZT_ID2827/2021	2021-07-02	North America	Mexico	Imágenes Diagnósticas de Mazatlán	Microbial Genomics Laboratory	Consorcio Mexicano de Vigilancia Genómica (CoViGen-Mex). Authors (in alphabetical order): Julio Elias Alvarado-Yaah et al
EPI_ISL_3244601	Mexico/SIN_CIAD-MZT_ID2935/2021	2021-07-12	North America	Mexico	Imágenes Diagnósticas de Mazatlán	Microbial Genomics Laboratory	Consorcio Mexicano de Vigilancia Genómica (CoViGen-Mex). Authors (in alphabetical order): Julio Elias Alvarado-Yaah et al
EPI_ISL_4005940	Mexico/SIN_CIAD-MZT_ID2978/2021	2021-07-14	North America	Mexico	Imágenes Diagnósticas de Mazatlán	Microbial Genomics Laboratory	Consorcio Mexicano de Vigilancia Genómica (CoViGen-Mex). Authors (in alphabetical order): Julio Elias Alvarado-Yaah et al
EPI_ISL_4005941	Mexico/SIN_CIAD-MZT_ID3025/2021	2021-07-19	North America	Mexico	Imágenes Diagnósticas de Mazatlán	Microbial Genomics Laboratory	Consorcio Mexicano de Vigilancia Genómica (CoViGen-Mex). Authors (in alphabetical order): Julio Elias Alvarado-Yaah et al
EPI_ISL_4032209	Mexico/SIN_CIAD-MZT_ID3042/2021	2021-07-19	North America	Mexico	Imágenes Diagnósticas de Mazatlán	Microbial Genomics Laboratory	Consorcio Mexicano de Vigilancia Genómica (CoViGen-Mex). Authors (in alphabetical order): Julio Elias Alvarado-Yaah et al
EPI_ISL_4005942	Mexico/SIN_CIAD-MZT_ID3044/2021	2021-07-20	North America	Mexico	Imágenes Diagnósticas de Mazatlán	Microbial Genomics Laboratory	Consorcio Mexicano de Vigilancia Genómica (CoViGen-Mex). Authors (in alphabetical order): Julio Elias Alvarado-Yaah et al
EPI_ISL_4847185	Mexico/SIN_CIAD-MZT_ID3764/2021	2021-09-21	North America	Mexico	Imágenes Diagnósticas de Mazatlán	Microbial Genomics Laboratory	Consorcio Mexicano de Vigilancia Genómica (CoViGen-Mex). Authors (in alphabetical order): Julio Elias Alvarado-Yaah et al
EPI_ISL_4847186	Mexico/SIN_CIAD-MZT_ID3774/2021	2021-09-22	North America	Mexico	Imágenes Diagnósticas de Mazatlán	Microbial Genomics Laboratory	Consorcio Mexicano de Vigilancia Genómica (CoViGen-Mex). Authors (in alphabetical order): Julio Elias Alvarado-Yaah et al
EPI_ISL_2533920	Mexico/SIN_CIAD-MZT_S6781/2021	2021-05-13	North America	Mexico	Hospital Sharp	Microbial Genomics Laboratory	Consorcio Mexicano de Vigilancia Genómica (CoViGen-Mex). Authors (in alphabetical order): Julio Elias Alvarado-Yaah et al
EPI_ISL_2533908	Mexico/SIN_CIAD-MZT_S6782/2021	2021-05-13	North America	Mexico	Hospital Sharp	Microbial Genomics Laboratory	Consorcio Mexicano de Vigilancia Genómica (CoViGen-Mex). Authors (in alphabetical order): Julio Elias Alvarado-Yaah et al
EPI_ISL_2533914	Mexico/SIN_CIAD-MZT_S6810/2021	2021-05-16	North America	Mexico	Hospital Sharp	Microbial Genomics Laboratory	Consorcio Mexicano de Vigilancia Genómica (CoViGen-Mex). Authors (in alphabetical order): Julio Elias Alvarado-Yaah et al
EPI_ISL_2533921	Mexico/SIN_CIAD-MZT_S6811/2021	2021-05-18	North America	Mexico	Hospital Sharp	Microbial Genomics Laboratory	Consorcio Mexicano de Vigilancia Genómica (CoViGen-Mex). Authors (in alphabetical order): Julio Elias Alvarado-Yaah et al
EPI_ISL_2533904	Mexico/SIN_CIAD-MZT_S6838/2021	2021-05-19	North America	Mexico	Hospital Sharp	Microbial Genomics Laboratory	Consorcio Mexicano de Vigilancia Genómica (CoViGen-Mex). Authors (in alphabetical order): Julio Elias Alvarado-Yaah et al
EPI_ISL_2533915	Mexico/SIN_CIAD-MZT_S6840/2021	2021-05-20	North America	Mexico	Hospital Sharp	Microbial Genomics Laboratory	Consorcio Mexicano de Vigilancia Genómica (CoViGen-Mex). Authors (in alphabetical order): Julio Elias Alvarado-Yaah et al
EPI_ISL_2533924	Mexico/SIN_CIAD-MZT_S6849/2021	2021-05-20	North America	Mexico	Hospital Sharp	Microbial Genomics Laboratory	Consorcio Mexicano de Vigilancia Genómica (CoViGen-Mex). Authors (in alphabetical order): Julio Elias Alvarado-Yaah et al
EPI_ISL_2533916	Mexico/SIN_CIAD-MZT_S6867/2021	2021-05-21	North America	Mexico	Hospital Sharp	Microbial Genomics Laboratory	Consorcio Mexicano de Vigilancia Genómica (CoViGen-Mex). Authors (in alphabetical order): Julio Elias Alvarado-Yaah et al
EPI_ISL_2533926	Mexico/SIN_CIAD-MZT_S6886/2021	2021-05-25	North America	Mexico	Hospital Sharp	Microbial Genomics Laboratory	Consorcio Mexicano de Vigilancia Genómica (CoViGen-Mex). Authors (in alphabetical order): Julio Elias Alvarado-Yaah et al
EPI_ISL_2533927	Mexico/SIN_CIAD-MZT_S6896/2021	2021-05-27	North America	Mexico	Hospital Sharp	Microbial Genomics Laboratory	Consorcio Mexicano de Vigilancia Genómica (CoViGen-Mex). Authors (in alphabetical order): Julio Elias Alvarado-Yaah et al
EPI_ISL_2533909	Mexico/SIN_CIAD-MZT_S6917/2021	2021-05-27	North America	Mexico	Hospital Sharp	Microbial Genomics Laboratory	Consorcio Mexicano de Vigilancia Genómica (CoViGen-Mex). Authors (in alphabetical order): Julio Elias Alvarado-Yaah et al
EPI_ISL_2533919	Mexico/SIN_CIAD-MZT_S6921/2021	2021-05-28	North America	Mexico	Hospital Sharp	Microbial Genomics Laboratory	Consorcio Mexicano de Vigilancia Genómica (CoViGen-Mex). Authors (in alphabetical order): Julio Elias Alvarado-Yaah et al
EPI_ISL_2533910	Mexico/SIN_CIAD-MZT_S6922/2021	2021-05-28	North America	Mexico	Hospital Sharp	Microbial Genomics Laboratory	Consorcio Mexicano de Vigilancia Genómica (CoViGen-Mex). Authors (in alphabetical order): Julio Elias Alvarado-Yaah et al
EPI_ISL_2680935	Mexico/SIN_CIAD-MZT_S6994/2021	2021-06-03	North America	Mexico	Hospital Sharp	Microbial Genomics Laboratory	Consorcio Mexicano de Vigilancia Genómica (CoViGen-Mex). Authors (in alphabetical order): Julio Elias Alvarado-Yaah et al
EPI_ISL_2680938	Mexico/SIN_CIAD-MZT_S7016/2021	2021-06-05	North America	Mexico	Hospital Sharp	Microbial Genomics Laboratory	Consorcio Mexicano de Vigilancia Genómica (CoViGen-Mex). Authors (in alphabetical order): Julio Elias Alvarado-Yaah et al
EPI_ISL_2680939	Mexico/SIN_CIAD-MZT_S7021/2021	2021-06-05	North America	Mexico	Hospital Sharp	Microbial Genomics Laboratory	Consorcio Mexicano de Vigilancia Genómica (CoViGen-Mex). Authors (in alphabetical order): Julio Elias Alvarado-Yaah et al
EPI_ISL_2680940	Mexico/SIN_CIAD-MZT_S7022/2021	2021-06-05	North America	Mexico	Hospital Sharp	Microbial Genomics Laboratory	Consorcio Mexicano de Vigilancia Genómica (CoViGen-Mex). Authors (in alphabetical order): Julio Elias Alvarado-Yaah et al
EPI_ISL_2680942	Mexico/SIN_CIAD-MZT_S7029/2021	2021-06-05	North America	Mexico	Hospital Sharp	Microbial Genomics Laboratory	Consorcio Mexicano de Vigilancia Genómica (CoViGen-Mex). Authors (in alphabetical order): Julio Elias Alvarado-Yaah et al
EPI_ISL_2894562	Mexico/SIN_CIAD-MZT_S7031/2021	2021-06-05	North America	Mexico	Hospital Sharp	Microbial Genomics Laboratory	Consorcio Mexicano de Vigilancia Genómica (CoViGen-Mex). Authors (in alphabetical order): Julio Elias Alvarado-Yaah et al
EPI_ISL_2894563	Mexico/SIN_CIAD-MZT_S7038/2021	2021-06-07	North America	Mexico	Hospital Sharp	Microbial Genomics Laboratory	Consorcio Mexicano de Vigilancia Genómica (CoViGen-Mex). Authors (in alphabetical order): Julio Elias Alvarado-Yaah et al
EPI_ISL_2894564	Mexico/SIN_CIAD-MZT_S7046/2021	2021-06-08	North America	Mexico	Hospital Sharp	Microbial Genomics Laboratory	Consorcio Mexicano de Vigilancia Genómica (CoViGen-Mex). Authors (in alphabetical order): Julio Elias Alvarado-Yaah et al
EPI_ISL_3244602	Mexico/SIN_CIAD-MZT_S7379/2021	2021-07-09	North America	Mexico	Hospital Sharp	Microbial Genomics Laboratory	Consorcio Mexicano de Vigilancia Genómica (CoViGen-Mex). Authors (in alphabetical order): Julio Elias Alvarado-Yaah et al
EPI_ISL_4005943	Mexico/SIN_CIAD-MZT_S7383/2021	2021-07-12	North America	Mexico	Hospital Sharp	Microbial Genomics Laboratory	Consorcio Mexicano de Vigilancia Genómica (CoViGen-Mex). Authors (in alphabetical order): Julio Elias Alvarado-Yaah et al
EPI_ISL_4005945	Mexico/SIN_CIAD-MZT_S7405/2021	2021-07-12	North America	Mexico	Hospital Sharp	Microbial Genomics Laboratory	Consorcio Mexicano de Vigilancia Genómica (CoViGen-Mex). Authors (in alphabetical order): Julio Elias Alvarado-Yaah et al
EPI_ISL_4005946	Mexico/SIN_CIAD-MZT_S7407/2021	2021-07-12	North America	Mexico	Hospital Sharp	Microbial Genomics Laboratory	Consorcio Mexicano de Vigilancia Genómica (CoViGen-Mex). Authors (in alphabetical order): Julio Elias Alvarado-Yaah et al
EPI_ISL_4032210	Mexico/SIN_CIAD-MZT_S7409/2021	2021-07-12	North America	Mexico	Hospital Sharp	Microbial Genomics Laboratory	Consorcio Mexicano de Vigilancia Genómica (CoViGen-Mex). Authors (in alphabetical order): Julio Elias Alvarado-Yaah et al
EPI_ISL_4005948	Mexico/SIN_CIAD-MZT_S7422/2021	2021-07-13	North America	Mexico	Hospital Sharp	Microbial Genomics Laboratory	Consorcio Mexicano de Vigilancia Genómica (CoViGen-Mex). Authors (in alphabetical order): Julio Elias Alvarado-Yaah et al
EPI_ISL_4005949	Mexico/SIN_CIAD-MZT_S7437/2021	2021-07-13	North America	Mexico	Hospital Sharp	Microbial Genomics Laboratory	Consorcio Mexicano de Vigilancia Genómica (CoViGen-Mex). Authors (in alphabetical order): Julio Elias Alvarado-Yaah et al
EPI_ISL_4005951	Mexico/SIN_CIAD-MZT_S7501/2021	2021-07-16	North America	Mexico	Hospital Sharp	Microbial Genomics Laboratory	Consorcio Mexicano de Vigilancia Genómica (CoViGen-Mex). Authors (in alphabetical order): Julio Elias Alvarado-Yaah et al
EPI_ISL_4005952	Mexico/SIN_CIAD-MZT_S7505/2021	2021-07-16	North America	Mexico	Hospital Sharp	Microbial Genomics Laboratory	Consorcio Mexicano de Vigilancia Genómica (CoViGen-Mex). Authors (in alphabetical order): Julio Elias Alvarado-Yaah et al
EPI_ISL_4005953	Mexico/SIN_CIAD-MZT_S7508/2021	2021-07-16	North America	Mexico	Hospital Sharp	Microbial Genomics Laboratory	Consorcio Mexicano de Vigilancia Genómica (CoViGen-Mex). Authors (in alphabetical order): Julio Elias Alvarado-Yaah et al
EPI_ISL_4005954	Mexico/SIN_CIAD-MZT_S7533/2021	2021-07-19	North America	Mexico	Hospital Sharp	Microbial Genomics Laboratory	Consorcio Mexicano de Vigilancia Genómica (CoViGen-Mex). Authors (in alphabetical order): Julio Elias Alvarado-Yaah et al
EPI_ISL_4005955	Mexico/SIN_CIAD-MZT_S7534/2021	2021-07-19	North America	Mexico	Hospital Sharp	Microbial Genomics Laboratory	Consorcio Mexicano de Vigilancia Genómica (CoViGen-Mex). Authors (in alphabetical order): Julio Elias Alvarado-Yaah et al
EPI_ISL_4005956	Mexico/SIN_CIAD-MZT_S7555/2021	2021-07-20	North America	Mexico	Hospital Sharp	Microbial Genomics Laboratory	Consorcio Mexicano de Vigilancia Genómica (CoViGen-Mex). Authors (in alphabetical order): Julio Elias Alvarado-Yaah et al
EPI_ISL_4005957	Mexico/SIN_CIAD-MZT_S7607/2021	2021-07-22	North America	Mexico	Hospital Sharp	Microbial Genomics Laboratory	Consorcio Mexicano de Vigilancia Genómica (CoViGen-Mex). Authors (in alphabetical order): Julio Elias Alvarado-Yaah et al
EPI_ISL_4005958	Mexico/SIN_CIAD-MZT_S7761/2021	2021-07-29	North America	Mexico	Hospital Sharp	Microbial Genomics Laboratory	Consorcio Mexicano de Vigilancia Genómica (CoViGen-Mex). Authors (in alphabetical order): Julio Elias Alvarado-Yaah et al
EPI_ISL_4005959	Mexico/SIN_CIAD-MZT_S7772/2021	2021-07-29	North America	Mexico	Hospital Sharp	Microbial Genomics Laboratory	Consorcio Mexicano de Vigilancia Genómica (CoViGen-Mex). Authors (in alphabetical order): Julio Elias Alvarado-Yaah et al
EPI_ISL_4847188	Mexico/SIN_CIAD-MZT_S7995/2021	2021-08-14	North America	Mexico	Hospital Sharp	Microbial Genomics Laboratory	Consorcio Mexicano de Vigilancia Genómica (CoViGen-Mex). Authors (in alphabetical order): Julio Elias Alvarado-Yaah et al
EPI_ISL_4847189	Mexico/SIN_CIAD-MZT_S8000/2021	2021-08-16	North America	Mexico	Hospital Sharp	Microbial Genomics Laboratory	Consorcio Mexicano de Vigilancia Genómica (CoViGen-Mex). Authors (in alphabetical order): Julio Elias Alvarado-Yaah et al
EPI_ISL_4847190	Mexico/SIN_CIAD-MZT_S8070/2021	2021-08-31	North America	Mexico	Hospital Sharp	Microbial Genomics Laboratory	Consorcio Mexicano de Vigilancia Genómica (CoViGen-Mex). Authors (in alphabetical order): Julio Elias Alvarado-Yaah et al
EPI_ISL_4847191	Mexico/SIN_CIAD-MZT_S8078/2021	2021-09-02	North America	Mexico	Hospital Sharp	Microbial Genomics Laboratory	Consorcio Mexicano de Vigilancia Genómica (CoViGen-Mex). Authors (in alphabetical order): Julio Elias Alvarado-Yaah et al
EPI_ISL_4847192	Mexico/SIN_CIAD-MZT_S8119/2021	2021-09-13	North America	Mexico	Hospital Sharp	Microbial Genomics Laboratory	Consorcio Mexicano de Vigilancia Genómica (CoViGen-Mex). Authors (in alphabetical order): Julio Elias Alvarado-Yaah et al
EPI_ISL_2293023	Mexico/SIN_CIAD_C0448/2021	2021-05-05	North America	Mexico	LANIIA	LANIIA	Cristobal Chaidez et al
EPI_ISL_2293024	Mexico/SIN_CIAD_C0449/2021	2021-05-05	North America	Mexico	LANIIA	LANIIA	Cristobal Chaidez et al
EPI_ISL_1660617	Mexico/SIN_CIAD_HJ1301/2021	2021-03-17	North America	Mexico	Hospital Margarita Maza de Juárez	Microbial Genomics Laboratory	Bruno Gomez-Gil et al
EPI_ISL_1972328	Mexico/SIN_CIAD_HJ1324/2021	2021-03-23	North America	Mexico	Hospital Margarita Maza de Juárez	Microbial Genomics Laboratory	Bruno Gomez-Gil et al
EPI_ISL_1972329	Mexico/SIN_CIAD_HJ1326/2021	2021-03-23	North America	Mexico	Hospital Margarita Maza de Juárez	Microbial Genomics Laboratory	Bruno Gomez-Gil et al
EPI_ISL_1660620	Mexico/SIN_CIAD_HJ1339/2021	2021-03-26	North America	Mexico	Hospital Margarita Maza de Juárez	Microbial Genomics Laboratory	Bruno Gomez-Gil et al
EPI_ISL_1660621	Mexico/SIN_CIAD_HJ1340/2021	2021-03-26	North America	Mexico	Hospital Margarita Maza de Juárez	Microbial Genomics Laboratory	Bruno Gomez-Gil et al
EPI_ISL_1660622	Mexico/SIN_CIAD_HJ1345/2021	2021-03-26	North America	Mexico	Hospital Margarita Maza de Juárez	Microbial Genomics Laboratory	Bruno Gomez-Gil et al
EPI_ISL_1627083	Mexico/SIN_CIAD_HJ1351/2021	2021-03-26	North America	Mexico	Hospital Margarita Maza de Juárez	Microbial Genomics Laboratory	Bruno Gomez-Gil et al
EPI_ISL_1660624	Mexico/SIN_CIAD_HJ1356/2021	2021-03-29	North America	Mexico	Hospital Margarita Maza de Juárez	Microbial Genomics Laboratory	Bruno Gomez-Gil et al
EPI_ISL_1660628	Mexico/SIN_CIAD_HJ1363/2021	2021-03-30	North America	Mexico	Hospital Margarita Maza de Juárez	Microbial Genomics Laboratory	Bruno Gomez-Gil et al
EPI_ISL_1627084	Mexico/SIN_CIAD_HJ1369/2021	2021-03-30	North America	Mexico	Hospital Margarita Maza de Juárez	Microbial Genomics Laboratory	Bruno Gomez-Gil et al
EPI_ISL_2026411	Mexico/SIN_CIAD_HJ1385/2021	2021-04-05	North America	Mexico	Hospital Margarita Maza de Juárez	Microbial Genomics Laboratory	Bruno Gomez-Gil et al
EPI_ISL_1972333	Mexico/SIN_CIAD_HJ1455/2021	2021-04-14	North America	Mexico	Hospital Margarita Maza de Juárez	Microbial Genomics Laboratory	Bruno Gomez-Gil et al
EPI_ISL_2026446	Mexico/SIN_CIAD_HJ1484/2021	2021-04-16	North America	Mexico	Hospital Margarita Maza de Juárez	Microbial Genomics Laboratory	Bruno Gomez-Gil et al
EPI_ISL_2026413	Mexico/SIN_CIAD_HJ1490/2021	2021-04-19	North America	Mexico	Hospital Margarita Maza de Juárez	Microbial Genomics Laboratory	Bruno Gomez-Gil et al
EPI_ISL_2026440	Mexico/SIN_CIAD_HJ1491/2021	2021-04-19	North America	Mexico	Hospital Margarita Maza de Juárez	Microbial Genomics Laboratory	Bruno Gomez-Gil et al
EPI_ISL_2026448	Mexico/SIN_CIAD_HJ1492/2021	2021-04-19	North America	Mexico	Hospital Margarita Maza de Juárez	Microbial Genomics Laboratory	Bruno Gomez-Gil et al
EPI_ISL_2026436	Mexico/SIN_CIAD_HJ1495/2021	2021-04-19	North America	Mexico	Hospital Margarita Maza de Juárez	Microbial Genomics Laboratory	Bruno Gomez-Gil et al
EPI_ISL_2026450	Mexico/SIN_CIAD_HJ1498/2021	2021-04-19	North America	Mexico	Hospital Margarita Maza de Juárez	Microbial Genomics Laboratory	Bruno Gomez-Gil et al
EPI_ISL_2026415	Mexico/SIN_CIAD_HJ1500/2021	2021-04-19	North America	Mexico	Hospital Margarita Maza de Juárez	Microbial Genomics Laboratory	Bruno Gomez-Gil et al
EPI_ISL_2026452	Mexico/SIN_CIAD_HJ1502/2021	2021-04-19	North America	Mexico	Hospital Margarita Maza de Juárez	Microbial Genomics Laboratory	Bruno Gomez-Gil et al
EPI_ISL_2026454	Mexico/SIN_CIAD_HJ1507/2021	2021-04-20	North America	Mexico	Hospital Margarita Maza de Juárez	Microbial Genomics Laboratory	Bruno Gomez-Gil et al
EPI_ISL_2026417	Mexico/SIN_CIAD_HJ1512/2021	2021-04-20	North America	Mexico	Hospital Margarita Maza de Juárez	Microbial Genomics Laboratory	Bruno Gomez-Gil et al
EPI_ISL_2026437	Mexico/SIN_CIAD_HJ1517/2021	2021-04-21	North America	Mexico	Hospital Margarita Maza de Juárez	Microbial Genomics Laboratory	Bruno Gomez-Gil et al
EPI_ISL_2026458	Mexico/SIN_CIAD_HJ1556/2021	2021-04-27	North America	Mexico	Hospital Margarita Maza de Juárez	Microbial Genomics Laboratory	Bruno Gomez-Gil et al
EPI_ISL_2249229	Mexico/SIN_CIAD_HJ1564/2021	2021-04-28	North America	Mexico	Hospital Margarita Maza de Juárez	Microbial Genomics Laboratory	Bruno Gomez-Gil et al
EPI_ISL_2249232	Mexico/SIN_CIAD_HJ1571/2021	2021-04-29	North America	Mexico	Hospital Margarita Maza de Juárez	Microbial Genomics Laboratory	Bruno Gomez-Gil et al
EPI_ISL_2249233	Mexico/SIN_CIAD_HJ1573/2021	2021-04-29	North America	Mexico	Hospital Margarita Maza de Juárez	Microbial Genomics Laboratory	Bruno Gomez-Gil et al
EPI_ISL_2249235	Mexico/SIN_CIAD_HJ1589/2021	2021-05-03	North America	Mexico	Hospital Margarita Maza de Juárez	Microbial Genomics Laboratory	Bruno Gomez-Gil et al
EPI_ISL_2249241	Mexico/SIN_CIAD_HJ1599/2021	2021-05-06	North America	Mexico	Hospital Margarita Maza de Juárez	Microbial Genomics Laboratory	Bruno Gomez-Gil et al
EPI_ISL_2249242	Mexico/SIN_CIAD_HJ1602/2021	2021-05-06	North America	Mexico	Hospital Margarita Maza de Juárez	Microbial Genomics Laboratory	Bruno Gomez-Gil et al
EPI_ISL_2249243	Mexico/SIN_CIAD_HJ1603/2021	2021-05-06	North America	Mexico	Hospital Margarita Maza de Juárez	Microbial Genomics Laboratory	Bruno Gomez-Gil et al
EPI_ISL_2249244	Mexico/SIN_CIAD_HJ1606/2021	2021-05-06	North America	Mexico	Hospital Margarita Maza de Juárez	Microbial Genomics Laboratory	Bruno Gomez-Gil et al
EPI_ISL_2249245	Mexico/SIN_CIAD_HJ1607/2021	2021-05-06	North America	Mexico	Hospital Margarita Maza de Juárez	Microbial Genomics Laboratory	Bruno Gomez-Gil et al
EPI_ISL_2249250	Mexico/SIN_CIAD_HJ1609/2021	2021-05-07	North America	Mexico	Hospital Margarita Maza de Juárez	Microbial Genomics Laboratory	Bruno Gomez-Gil et al
EPI_ISL_2249254	Mexico/SIN_CIAD_HJ1616/2021	2021-05-10	North America	Mexico	Hospital Margarita Maza de Juárez	Microbial Genomics Laboratory	Bruno Gomez-Gil et al
EPI_ISL_1627081	Mexico/SIN_CIAD_ID1978/2021	2021-03-19	North America	Mexico	Imágenes Diagnósticas de Mazatlán	Microbial Genomics Laboratory	Bruno Gomez-Gil et al
EPI_ISL_1660619	Mexico/SIN_CIAD_ID1988/2021	2021-03-19	North America	Mexico	Imágenes Diagnósticas de Mazatlán	Microbial Genomics Laboratory	Bruno Gomez-Gil et al
EPI_ISL_1972335	Mexico/SIN_CIAD_ID2018/2021	2021-03-24	North America	Mexico	Imágenes Diagnósticas de Mazatlán	Microbial Genomics Laboratory	Bruno Gomez-Gil et al
EPI_ISL_1660627	Mexico/SIN_CIAD_ID2083/2021	2021-03-30	North America	Mexico	Imágenes Diagnósticas de Mazatlán	Microbial Genomics Laboratory	Bruno Gomez-Gil et al
EPI_ISL_1972336	Mexico/SIN_CIAD_ID2132/2021	2021-04-07	North America	Mexico	Imágenes Diagnósticas de Mazatlán	Microbial Genomics Laboratory	Bruno Gomez-Gil et al
EPI_ISL_2249234	Mexico/SIN_CIAD_ID2302/2021	2021-05-03	North America	Mexico	Imágenes Diagnósticas de Mazatlán	Microbial Genomics Laboratory	Bruno Gomez-Gil et al
EPI_ISL_1627079	Mexico/SIN_CIAD_S5976/2021	2021-02-15	North America	Mexico	Hospital Sharp	Microbial Genomics Laboratory	Bruno Gomez-Gil et al
EPI_ISL_1627080	Mexico/SIN_CIAD_S6306/2021	2021-03-17	North America	Mexico	Hospital Sharp	Microbial Genomics Laboratory	Bruno Gomez-Gil et al
EPI_ISL_1660618	Mexico/SIN_CIAD_S6316/2021	2021-03-17	North America	Mexico	Hospital Sharp	Microbial Genomics Laboratory	Bruno Gomez-Gil et al
EPI_ISL_1627082	Mexico/SIN_CIAD_S6374/2021	2021-03-23	North America	Mexico	Hospital Sharp	Microbial Genomics Laboratory	Bruno Gomez-Gil et al
EPI_ISL_1660623	Mexico/SIN_CIAD_S6400/2021	2021-03-26	North America	Mexico	Hospital Sharp	Microbial Genomics Laboratory	Bruno Gomez-Gil et al
EPI_ISL_1660625	Mexico/SIN_CIAD_S6408/2021	2021-03-27	North America	Mexico	Hospital Sharp	Microbial Genomics Laboratory	Bruno Gomez-Gil et al
EPI_ISL_1660626	Mexico/SIN_CIAD_S6410/2021	2021-03-27	North America	Mexico	Hospital Sharp	Microbial Genomics Laboratory	Bruno Gomez-Gil et al
EPI_ISL_1627085	Mexico/SIN_CIAD_S6436/2021	2021-03-30	North America	Mexico	Hospital Sharp	Microbial Genomics Laboratory	Bruno Gomez-Gil et al
EPI_ISL_2026444	Mexico/SIN_CIAD_S6468/2021	2021-04-06	North America	Mexico	Hospital Sharp	Microbial Genomics Laboratory	Bruno Gomez-Gil et al
EPI_ISL_1972340	Mexico/SIN_CIAD_S6532/2021	2021-04-09	North America	Mexico	Hospital Sharp	Microbial Genomics Laboratory	Bruno Gomez-Gil et al
EPI_ISL_1972342	Mexico/SIN_CIAD_S6554/2021	2021-04-13	North America	Mexico	Hospital Sharp	Microbial Genomics Laboratory	Bruno Gomez-Gil et al
EPI_ISL_2026432	Mexico/SIN_CIAD_S6600/2021	2021-04-20	North America	Mexico	Hospital Sharp	Microbial Genomics Laboratory	Bruno Gomez-Gil et al
EPI_ISL_2026434	Mexico/SIN_CIAD_S6622/2021	2021-04-22	North America	Mexico	Hospital Sharp	Microbial Genomics Laboratory	Bruno Gomez-Gil et al
EPI_ISL_2026420	Mexico/SIN_CIAD_S6625/2021	2021-04-22	North America	Mexico	Hospital Sharp	Microbial Genomics Laboratory	Bruno Gomez-Gil et al
EPI_ISL_2026456	Mexico/SIN_CIAD_S6634/2021	2021-04-23	North America	Mexico	Hospital Sharp	Microbial Genomics Laboratory	Bruno Gomez-Gil et al
EPI_ISL_2026418	Mexico/SIN_CIAD_S6643/2021	2021-04-26	North America	Mexico	Hospital Sharp	Microbial Genomics Laboratory	Bruno Gomez-Gil et al
EPI_ISL_2026460	Mexico/SIN_CIAD_S6654/2021	2021-04-27	North America	Mexico	Hospital Sharp	Microbial Genomics Laboratory	Bruno Gomez-Gil et al
EPI_ISL_2026462	Mexico/SIN_CIAD_S6655/2021	2021-04-27	North America	Mexico	Hospital Sharp	Microbial Genomics Laboratory	Bruno Gomez-Gil et al
EPI_ISL_2249230	Mexico/SIN_CIAD_S6662/2021	2021-04-28	North America	Mexico	Hospital Sharp	Microbial Genomics Laboratory	Bruno Gomez-Gil et al
EPI_ISL_2249231	Mexico/SIN_CIAD_S6665/2021	2021-04-28	North America	Mexico	Hospital Sharp	Microbial Genomics Laboratory	Bruno Gomez-Gil et al
EPI_ISL_2249236	Mexico/SIN_CIAD_S6698/2021	2021-05-03	North America	Mexico	Hospital Sharp	Microbial Genomics Laboratory	Bruno Gomez-Gil et al
EPI_ISL_2277642	Mexico/SIN_CIAD_S6699/2021	2021-05-03	North America	Mexico	Hospital Sharp	Microbial Genomics Laboratory	Bruno Gomez-Gil et al
EPI_ISL_2249237	Mexico/SIN_CIAD_S6702/2021	2021-05-03	North America	Mexico	Hospital Sharp	Microbial Genomics Laboratory	Bruno Gomez-Gil et al
EPI_ISL_2249238	Mexico/SIN_CIAD_S6703/2021	2021-05-03	North America	Mexico	Hospital Sharp	Microbial Genomics Laboratory	Bruno Gomez-Gil et al
EPI_ISL_2249240	Mexico/SIN_CIAD_S6706/2021	2021-05-04	North America	Mexico	Hospital Sharp	Microbial Genomics Laboratory	Bruno Gomez-Gil et al
EPI_ISL_1972570	Mexico/SIN_CIAD_S6734/2021	2021-05-06	North America	Mexico	Hospital Sharp	Microbial Genomics Laboratory	Bruno Gomez-Gil et al
EPI_ISL_2249246	Mexico/SIN_CIAD_S6735/2021	2021-05-06	North America	Mexico	Hospital Sharp	Microbial Genomics Laboratory	Bruno Gomez-Gil et al
EPI_ISL_2249247	Mexico/SIN_CIAD_S6736/2021	2021-05-06	North America	Mexico	Hospital Sharp	Microbial Genomics Laboratory	Bruno Gomez-Gil et al
EPI_ISL_2249249	Mexico/SIN_CIAD_S6738/2021	2021-05-06	North America	Mexico	Hospital Sharp	Microbial Genomics Laboratory	Bruno Gomez-Gil et al
EPI_ISL_2249251	Mexico/SIN_CIAD_S6741/2021	2021-05-07	North America	Mexico	Hospital Sharp	Microbial Genomics Laboratory	Bruno Gomez-Gil et al
EPI_ISL_2249252	Mexico/SIN_CIAD_S6756/2021	2021-05-09	North America	Mexico	Hospital Sharp	Microbial Genomics Laboratory	Bruno Gomez-Gil et al
EPI_ISL_2249253	Mexico/SIN_CIAD_S6757/2021	2021-05-09	North America	Mexico	Hospital Sharp	Microbial Genomics Laboratory	Bruno Gomez-Gil et al
EPI_ISL_3347833	Mexico/SIN_IBT_IMSS_2214/2021	2021-07-14	North America	Mexico	Centro de Investigación Biomédica de Occidente (CIBO)	Instituto de Biotecnología de la UNAM	Consorcio Mexicano de Vigilancia Genómica (CoViGen-Mex). Authors (in alphabetical order): Julio Elias Alvarado-Yaah et al
EPI_ISL_3347834	Mexico/SIN_IBT_IMSS_2215/2021	2021-07-15	North America	Mexico	Centro de Investigación Biomédica de Occidente (CIBO)	Instituto de Biotecnología de la UNAM	Consorcio Mexicano de Vigilancia Genómica (CoViGen-Mex). Authors (in alphabetical order): Julio Elias Alvarado-Yaah et al
EPI_ISL_3347835	Mexico/SIN_IBT_IMSS_2216/2021	2021-07-15	North America	Mexico	Centro de Investigación Biomédica de Occidente (CIBO)	Instituto de Biotecnología de la UNAM	Consorcio Mexicano de Vigilancia Genómica (CoViGen-Mex). Authors (in alphabetical order): Julio Elias Alvarado-Yaah et al
EPI_ISL_3347836	Mexico/SIN_IBT_IMSS_2217/2021	2021-07-15	North America	Mexico	Centro de Investigación Biomédica de Occidente (CIBO)	Instituto de Biotecnología de la UNAM	Consorcio Mexicano de Vigilancia Genómica (CoViGen-Mex). Authors (in alphabetical order): Julio Elias Alvarado-Yaah et al
EPI_ISL_3347837	Mexico/SIN_IBT_IMSS_2218/2021	2021-07-15	North America	Mexico	Centro de Investigación Biomédica de Occidente (CIBO)	Instituto de Biotecnología de la UNAM	Consorcio Mexicano de Vigilancia Genómica (CoViGen-Mex). Authors (in alphabetical order): Julio Elias Alvarado-Yaah et al
EPI_ISL_3347853	Mexico/SIN_IBT_IMSS_2237/2021	2021-07-16	North America	Mexico	Centro de Investigación Biomédica de Occidente (CIBO)	Instituto de Biotecnología de la UNAM	Consorcio Mexicano de Vigilancia Genómica (CoViGen-Mex). Authors (in alphabetical order): Julio Elias Alvarado-Yaah et al
EPI_ISL_3347854	Mexico/SIN_IBT_IMSS_2238/2021	2021-07-18	North America	Mexico	Centro de Investigación Biomédica de Occidente (CIBO)	Instituto de Biotecnología de la UNAM	Consorcio Mexicano de Vigilancia Genómica (CoViGen-Mex). Authors (in alphabetical order): Julio Elias Alvarado-Yaah et al
EPI_ISL_3347855	Mexico/SIN_IBT_IMSS_2239/2021	2021-07-18	North America	Mexico	Centro de Investigación Biomédica de Occidente (CIBO)	Instituto de Biotecnología de la UNAM	Consorcio Mexicano de Vigilancia Genómica (CoViGen-Mex). Authors (in alphabetical order): Julio Elias Alvarado-Yaah et al
EPI_ISL_3347554	Mexico/SIN_IBT_IMSS_2240/2021	2021-07-18	North America	Mexico	Centro de Investigación Biomédica de Occidente (CIBO)	Instituto de Biotecnología de la UNAM	Consorcio Mexicano de Vigilancia Genómica (CoViGen-Mex). Authors (in alphabetical order): Julio Elias Alvarado-Yaah et al
EPI_ISL_3347856	Mexico/SIN_IBT_IMSS_2241/2021	2021-07-19	North America	Mexico	Centro de Investigación Biomédica de Occidente (CIBO)	Instituto de Biotecnología de la UNAM	Consorcio Mexicano de Vigilancia Genómica (CoViGen-Mex). Authors (in alphabetical order): Julio Elias Alvarado-Yaah et al
EPI_ISL_3347857	Mexico/SIN_IBT_IMSS_2242/2021	2021-07-19	North America	Mexico	Centro de Investigación Biomédica de Occidente (CIBO)	Instituto de Biotecnología de la UNAM	Consorcio Mexicano de Vigilancia Genómica (CoViGen-Mex). Authors (in alphabetical order): Julio Elias Alvarado-Yaah et al
EPI_ISL_3347939	Mexico/SIN_IBT_IMSS_2259/2021	2021-07-19	North America	Mexico	Centro de Investigación Biomédica de Occidente (CIBO)	Instituto de Biotecnología de la UNAM	Consorcio Mexicano de Vigilancia Genómica (CoViGen-Mex). Authors (in alphabetical order): Julio Elias Alvarado-Yaah et al
EPI_ISL_3347940	Mexico/SIN_IBT_IMSS_2260/2021	2021-07-17	North America	Mexico	Centro de Investigación Biomédica de Occidente (CIBO)	Instituto de Biotecnología de la UNAM	Consorcio Mexicano de Vigilancia Genómica (CoViGen-Mex). Authors (in alphabetical order): Julio Elias Alvarado-Yaah et al
EPI_ISL_4006561	Mexico/SIN_IBT_IMSS_2662/2021	2021-08-07	North America	Mexico	Centro de Investigación Biomédica de Occidente (CIBO)	Instituto de Biotecnología de la UNAM	Consorcio Mexicano de Vigilancia Genómica (CoViGen-Mex). Authors (in alphabetical order): Julio Elias Alvarado-Yaah et al
EPI_ISL_4006580	Mexico/SIN_IBT_IMSS_2681/2021	2021-08-07	North America	Mexico	Centro de Investigación Biomédica de Occidente (CIBO)	Instituto de Biotecnología de la UNAM	Consorcio Mexicano de Vigilancia Genómica (CoViGen-Mex). Authors (in alphabetical order): Julio Elias Alvarado-Yaah et al
EPI_ISL_4006583	Mexico/SIN_IBT_IMSS_2684/2021	2021-08-10	North America	Mexico	Centro de Investigación Biomédica de Occidente (CIBO)	Instituto de Biotecnología de la UNAM	Consorcio Mexicano de Vigilancia Genómica (CoViGen-Mex). Authors (in alphabetical order): Julio Elias Alvarado-Yaah et al
EPI_ISL_4006584	Mexico/SIN_IBT_IMSS_2685/2021	2021-08-09	North America	Mexico	Centro de Investigación Biomédica de Occidente (CIBO)	Instituto de Biotecnología de la UNAM	Consorcio Mexicano de Vigilancia Genómica (CoViGen-Mex). Authors (in alphabetical order): Julio Elias Alvarado-Yaah et al
EPI_ISL_4006585	Mexico/SIN_IBT_IMSS_2686/2021	2021-08-10	North America	Mexico	Centro de Investigación Biomédica de Occidente (CIBO)	Instituto de Biotecnología de la UNAM	Consorcio Mexicano de Vigilancia Genómica (CoViGen-Mex). Authors (in alphabetical order): Julio Elias Alvarado-Yaah et al
EPI_ISL_4006600	Mexico/SIN_IBT_IMSS_2701/2021	2021-08-12	North America	Mexico	Centro de Investigación Biomédica de Occidente (CIBO)	Instituto de Biotecnología de la UNAM	Consorcio Mexicano de Vigilancia Genómica (CoViGen-Mex). Authors (in alphabetical order): Julio Elias Alvarado-Yaah et al
EPI_ISL_4006603	Mexico/SIN_IBT_IMSS_2704/2021	2021-08-13	North America	Mexico	Centro de Investigación Biomédica de Occidente (CIBO)	Instituto de Biotecnología de la UNAM	Consorcio Mexicano de Vigilancia Genómica (CoViGen-Mex). Authors (in alphabetical order): Julio Elias Alvarado-Yaah et al
EPI_ISL_4006604	Mexico/SIN_IBT_IMSS_2705/2021	2021-08-15	North America	Mexico	Centro de Investigación Biomédica de Occidente (CIBO)	Instituto de Biotecnología de la UNAM	Consorcio Mexicano de Vigilancia Genómica (CoViGen-Mex). Authors (in alphabetical order): Julio Elias Alvarado-Yaah et al
EPI_ISL_4006610	Mexico/SIN_IBT_IMSS_2711/2021	2021-08-13	North America	Mexico	Centro de Investigación Biomédica de Occidente (CIBO)	Instituto de Biotecnología de la UNAM	Consorcio Mexicano de Vigilancia Genómica (CoViGen-Mex). Authors (in alphabetical order): Julio Elias Alvarado-Yaah et al
EPI_ISL_4006638	Mexico/SIN_IBT_IMSS_2739/2021	2021-08-10	North America	Mexico	Centro de Investigación Biomédica de Occidente (CIBO)	Instituto de Biotecnología de la UNAM	Consorcio Mexicano de Vigilancia Genómica (CoViGen-Mex). Authors (in alphabetical order): Julio Elias Alvarado-Yaah et al
EPI_ISL_4006656	Mexico/SIN_IBT_IMSS_2757/2021	2021-08-16	North America	Mexico	Centro de Investigación Biomédica de Occidente (CIBO)	Instituto de Biotecnología de la UNAM	Consorcio Mexicano de Vigilancia Genómica (CoViGen-Mex). Authors (in alphabetical order): Julio Elias Alvarado-Yaah et al
EPI_ISL_4006657	Mexico/SIN_IBT_IMSS_2758/2021	2021-08-13	North America	Mexico	Centro de Investigación Biomédica de Occidente (CIBO)	Instituto de Biotecnología de la UNAM	Consorcio Mexicano de Vigilancia Genómica (CoViGen-Mex). Authors (in alphabetical order): Julio Elias Alvarado-Yaah et al
EPI_ISL_4006658	Mexico/SIN_IBT_IMSS_2759/2021	2021-08-13	North America	Mexico	Centro de Investigación Biomédica de Occidente (CIBO)	Instituto de Biotecnología de la UNAM	Consorcio Mexicano de Vigilancia Genómica (CoViGen-Mex). Authors (in alphabetical order): Julio Elias Alvarado-Yaah et al
EPI_ISL_4006659	Mexico/SIN_IBT_IMSS_2760/2021	2021-08-13	North America	Mexico	Centro de Investigación Biomédica de Occidente (CIBO)	Instituto de Biotecnología de la UNAM	Consorcio Mexicano de Vigilancia Genómica (CoViGen-Mex). Authors (in alphabetical order): Julio Elias Alvarado-Yaah et al
EPI_ISL_4878994	Mexico/SIN_IBT_IMSS_3188/2021	2021-09-06	North America	Mexico	Centro de Investigación Biomédica de Occidente (CIBO)	Instituto de Biotecnología de la UNAM	Consorcio Mexicano de Vigilancia Genómica (CoViGen-Mex). Authors (in alphabetical order): Julio Elias Alvarado-Yaah et al
EPI_ISL_4878891	Mexico/SIN_IBT_IMSS_3232/2021	2021-09-08	North America	Mexico	Centro de Investigación Biomédica de Occidente (CIBO)	Instituto de Biotecnología de la UNAM	Consorcio Mexicano de Vigilancia Genómica (CoViGen-Mex). Authors (in alphabetical order): Julio Elias Alvarado-Yaah et al
EPI_ISL_4878893	Mexico/SIN_IBT_IMSS_3234/2021	2021-09-06	North America	Mexico	Centro de Investigación Biomédica de Occidente (CIBO)	Instituto de Biotecnología de la UNAM	Consorcio Mexicano de Vigilancia Genómica (CoViGen-Mex). Authors (in alphabetical order): Julio Elias Alvarado-Yaah et al
EPI_ISL_4878907	Mexico/SIN_IBT_IMSS_3245/2021	2021-09-06	North America	Mexico	Centro de Investigación Biomédica de Occidente (CIBO)	Instituto de Biotecnología de la UNAM	Consorcio Mexicano de Vigilancia Genómica (CoViGen-Mex). Authors (in alphabetical order): Julio Elias Alvarado-Yaah et al
EPI_ISL_4878908	Mexico/SIN_IBT_IMSS_3246/2021	2021-09-06	North America	Mexico	Centro de Investigación Biomédica de Occidente (CIBO)	Instituto de Biotecnología de la UNAM	Consorcio Mexicano de Vigilancia Genómica (CoViGen-Mex). Authors (in alphabetical order): Julio Elias Alvarado-Yaah et al
EPI_ISL_4878909	Mexico/SIN_IBT_IMSS_3247/2021	2021-09-06	North America	Mexico	Centro de Investigación Biomédica de Occidente (CIBO)	Instituto de Biotecnología de la UNAM	Consorcio Mexicano de Vigilancia Genómica (CoViGen-Mex). Authors (in alphabetical order): Julio Elias Alvarado-Yaah et al
EPI_ISL_4878910	Mexico/SIN_IBT_IMSS_3248/2021	2021-09-06	North America	Mexico	Centro de Investigación Biomédica de Occidente (CIBO)	Instituto de Biotecnología de la UNAM	Consorcio Mexicano de Vigilancia Genómica (CoViGen-Mex). Authors (in alphabetical order): Julio Elias Alvarado-Yaah et al
EPI_ISL_4878911	Mexico/SIN_IBT_IMSS_3249/2021	2021-09-06	North America	Mexico	Centro de Investigación Biomédica de Occidente (CIBO)	Instituto de Biotecnología de la UNAM	Consorcio Mexicano de Vigilancia Genómica (CoViGen-Mex). Authors (in alphabetical order): Julio Elias Alvarado-Yaah et al
EPI_ISL_4878912	Mexico/SIN_IBT_IMSS_3251/2021	2021-09-07	North America	Mexico	Centro de Investigación Biomédica de Occidente (CIBO)	Instituto de Biotecnología de la UNAM	Consorcio Mexicano de Vigilancia Genómica (CoViGen-Mex). Authors (in alphabetical order): Julio Elias Alvarado-Yaah et al
EPI_ISL_4878914	Mexico/SIN_IBT_IMSS_3253/2021	2021-09-07	North America	Mexico	Centro de Investigación Biomédica de Occidente (CIBO)	Instituto de Biotecnología de la UNAM	Consorcio Mexicano de Vigilancia Genómica (CoViGen-Mex). Authors (in alphabetical order): Julio Elias Alvarado-Yaah et al
EPI_ISL_4878915	Mexico/SIN_IBT_IMSS_3254/2021	2021-09-07	North America	Mexico	Centro de Investigación Biomédica de Occidente (CIBO)	Instituto de Biotecnología de la UNAM	Consorcio Mexicano de Vigilancia Genómica (CoViGen-Mex). Authors (in alphabetical order): Julio Elias Alvarado-Yaah et al
EPI_ISL_4878916	Mexico/SIN_IBT_IMSS_3255/2021	2021-09-07	North America	Mexico	Centro de Investigación Biomédica de Occidente (CIBO)	Instituto de Biotecnología de la UNAM	Consorcio Mexicano de Vigilancia Genómica (CoViGen-Mex). Authors (in alphabetical order): Julio Elias Alvarado-Yaah et al
EPI_ISL_1585512	Mexico/SIN_INER_IMSS_00509/2021	2021-03-11	North America	Mexico	Centro de Investigación Biomédica de Occidente (CIBO)	Instituto Nacional de Enfermedades Respiratorias (INER): Centro de Investigación en Enfermedades Infecciosas (CIENI)	Consorcio Mexicano de Vigilancia Genómica (CoViGen-Mex). Authors (in alphabetical order): Julio Elias Alvarado-Yaah et al
EPI_ISL_1585545	Mexico/SIN_INER_IMSS_00545/2021	2021-03-16	North America	Mexico	Centro de Investigación Biomédica de Occidente (CIBO)	Instituto Nacional de Enfermedades Respiratorias (INER): Centro de Investigación en Enfermedades Infecciosas (CIENI)	Consorcio Mexicano de Vigilancia Genómica (CoViGen-Mex). Authors (in alphabetical order): Julio Elias Alvarado-Yaah et al
EPI_ISL_1585550	Mexico/SIN_INER_IMSS_00550/2021	2021-03-17	North America	Mexico	Centro de Investigación Biomédica de Occidente (CIBO)	Instituto Nacional de Enfermedades Respiratorias (INER): Centro de Investigación en Enfermedades Infecciosas (CIENI)	Consorcio Mexicano de Vigilancia Genómica (CoViGen-Mex). Authors (in alphabetical order): Julio Elias Alvarado-Yaah et al
EPI_ISL_1585551	Mexico/SIN_INER_IMSS_00551/2021	2021-03-18	North America	Mexico	Centro de Investigación Biomédica de Occidente (CIBO)	Instituto Nacional de Enfermedades Respiratorias (INER): Centro de Investigación en Enfermedades Infecciosas (CIENI)	Consorcio Mexicano de Vigilancia Genómica (CoViGen-Mex). Authors (in alphabetical order): Julio Elias Alvarado-Yaah et al
EPI_ISL_2091142	Mexico/SIN_INER_IMSS_00686/2021	2021-03-17	North America	Mexico	Centro de Investigación Biomédica de Occidente (CIBO)	Centro de Investigación en Enfermedades Infecciosas (CIENI), Instituto Nacional de Enfermedades Respiratorias (INER)	Consorcio Mexicano de Vigilancia Genómica (CoViGen-Mex). Authors (in alphabetical order): Julio Elias Alvarado-Yaah et al
EPI_ISL_2091264	Mexico/SIN_INER_IMSS_00813/2021	2021-04-04	North America	Mexico	Centro de Investigación Biomédica de Occidente (CIBO)	Centro de Investigación en Enfermedades Infecciosas (CIENI), Instituto Nacional de Enfermedades Respiratorias (INER)	Consorcio Mexicano de Vigilancia Genómica (CoViGen-Mex). Authors (in alphabetical order): Julio Elias Alvarado-Yaah et al
EPI_ISL_2091265	Mexico/SIN_INER_IMSS_00814/2021	2021-04-04	North America	Mexico	Centro de Investigación Biomédica de Occidente (CIBO)	Centro de Investigación en Enfermedades Infecciosas (CIENI), Instituto Nacional de Enfermedades Respiratorias (INER)	Consorcio Mexicano de Vigilancia Genómica (CoViGen-Mex). Authors (in alphabetical order): Julio Elias Alvarado-Yaah et al
EPI_ISL_2091268	Mexico/SIN_INER_IMSS_00817/2021	2021-04-07	North America	Mexico	Centro de Investigación Biomédica de Occidente (CIBO)	Centro de Investigación en Enfermedades Infecciosas (CIENI), Instituto Nacional de Enfermedades Respiratorias (INER)	Consorcio Mexicano de Vigilancia Genómica (CoViGen-Mex). Authors (in alphabetical order): Julio Elias Alvarado-Yaah et al
EPI_ISL_2091271	Mexico/SIN_INER_IMSS_00820/2021	2021-04-06	North America	Mexico	Centro de Investigación Biomédica de Occidente (CIBO)	Centro de Investigación en Enfermedades Infecciosas (CIENI), Instituto Nacional de Enfermedades Respiratorias (INER)	Consorcio Mexicano de Vigilancia Genómica (CoViGen-Mex). Authors (in alphabetical order): Julio Elias Alvarado-Yaah et al
EPI_ISL_2091291	Mexico/SIN_INER_IMSS_00840/2021	2021-04-09	North America	Mexico	Centro de Investigación Biomédica de Occidente (CIBO)	Centro de Investigación en Enfermedades Infecciosas (CIENI), Instituto Nacional de Enfermedades Respiratorias (INER)	Consorcio Mexicano de Vigilancia Genómica (CoViGen-Mex). Authors (in alphabetical order): Julio Elias Alvarado-Yaah et al
EPI_ISL_2091292	Mexico/SIN_INER_IMSS_00841/2021	2021-04-11	North America	Mexico	Centro de Investigación Biomédica de Occidente (CIBO)	Centro de Investigación en Enfermedades Infecciosas (CIENI), Instituto Nacional de Enfermedades Respiratorias (INER)	Consorcio Mexicano de Vigilancia Genómica (CoViGen-Mex). Authors (in alphabetical order): Julio Elias Alvarado-Yaah et al
EPI_ISL_2091293	Mexico/SIN_INER_IMSS_00842/2021	2021-04-11	North America	Mexico	Centro de Investigación Biomédica de Occidente (CIBO)	Centro de Investigación en Enfermedades Infecciosas (CIENI), Instituto Nacional de Enfermedades Respiratorias (INER)	Consorcio Mexicano de Vigilancia Genómica (CoViGen-Mex). Authors (in alphabetical order): Julio Elias Alvarado-Yaah et al
EPI_ISL_2490404	Mexico/SIN_INER_IMSS_1169/2021	2021-05-04	North America	Mexico	Centro de Investigación Biomédica de Occidente (CIBO)	Centro de Investigación en Enfermedades Infecciosas (CIENI), Instituto Nacional de Enfermedades Respiratorias (INER)	Consorcio Mexicano de Vigilancia Genómica (CoViGen-Mex). Authors (in alphabetical order): Julio Elias Alvarado-Yaah et al
EPI_ISL_2490331	Mexico/SIN_INER_IMSS_1180/2021	2021-05-10	North America	Mexico	Centro de Investigación Biomédica de Occidente (CIBO)	Centro de Investigación en Enfermedades Infecciosas (CIENI), Instituto Nacional de Enfermedades Respiratorias (INER)	Consorcio Mexicano de Vigilancia Genómica (CoViGen-Mex). Authors (in alphabetical order): Julio Elias Alvarado-Yaah et al
EPI_ISL_3557199	Mexico/SIN_INER_IMSS_1928/2021	2021-07-24	North America	Mexico	Centro de Investigación Biomédica de Occidente (CIBO)	Centro de Investigación en Enfermedades Infecciosas (CIENI), Instituto Nacional de Enfermedades Respiratorias (INER)	Consorcio Mexicano de Vigilancia Genómica (CoViGen-Mex). Authors (in alphabetical order): Julio Elias Alvarado-Yaah et al
EPI_ISL_3557200	Mexico/SIN_INER_IMSS_1929/2021	2021-07-24	North America	Mexico	Centro de Investigación Biomédica de Occidente (CIBO)	Centro de Investigación en Enfermedades Infecciosas (CIENI), Instituto Nacional de Enfermedades Respiratorias (INER)	Consorcio Mexicano de Vigilancia Genómica (CoViGen-Mex). Authors (in alphabetical order): Julio Elias Alvarado-Yaah et al
EPI_ISL_3557201	Mexico/SIN_INER_IMSS_1930/2021	2021-07-24	North America	Mexico	Centro de Investigación Biomédica de Occidente (CIBO)	Centro de Investigación en Enfermedades Infecciosas (CIENI), Instituto Nacional de Enfermedades Respiratorias (INER)	Consorcio Mexicano de Vigilancia Genómica (CoViGen-Mex). Authors (in alphabetical order): Julio Elias Alvarado-Yaah et al
EPI_ISL_3557202	Mexico/SIN_INER_IMSS_1931/2021	2021-07-24	North America	Mexico	Centro de Investigación Biomédica de Occidente (CIBO)	Centro de Investigación en Enfermedades Infecciosas (CIENI), Instituto Nacional de Enfermedades Respiratorias (INER)	Consorcio Mexicano de Vigilancia Genómica (CoViGen-Mex). Authors (in alphabetical order): Julio Elias Alvarado-Yaah et al
EPI_ISL_4299687	Mexico/SIN_INER_IMSS_2264/2021	2021-08-23	North America	Mexico	Centro de Investigación Biomédica de Occidente (CIBO)	Centro de Investigación en Enfermedades Infecciosas (CIENI), Instituto Nacional de Enfermedades Respiratorias (INER)	Consorcio Mexicano de Vigilancia Genómica (CoViGen-Mex). Authors (in alphabetical order): Julio Elias Alvarado-Yaah et al
EPI_ISL_4299688	Mexico/SIN_INER_IMSS_2265/2021	2021-08-23	North America	Mexico	Centro de Investigación Biomédica de Occidente (CIBO)	Centro de Investigación en Enfermedades Infecciosas (CIENI), Instituto Nacional de Enfermedades Respiratorias (INER)	Consorcio Mexicano de Vigilancia Genómica (CoViGen-Mex). Authors (in alphabetical order): Julio Elias Alvarado-Yaah et al
EPI_ISL_4603139	Mexico/SIN_InDRE_FB39012_S7177/2021	2021-09-02	North America	Mexico	LESP Sinaloa	Instituto de Diagnostico y Referencia Epidemiologicos (INDRE)	Claudia Wong-Arambula et al
EPI_ISL_4603140	Mexico/SIN_InDRE_FB39014_S7178/2021	2021-09-04	North America	Mexico	LESP Sinaloa	Instituto de Diagnostico y Referencia Epidemiologicos (INDRE)	Claudia Wong-Arambula et al
EPI_ISL_4603141	Mexico/SIN_InDRE_FB39016_S7179/2021	2021-09-01	North America	Mexico	LESP Sinaloa	Instituto de Diagnostico y Referencia Epidemiologicos (INDRE)	Claudia Wong-Arambula et al
EPI_ISL_4603142	Mexico/SIN_InDRE_FB39017_S7180/2021	2021-09-02	North America	Mexico	LESP Sinaloa	Instituto de Diagnostico y Referencia Epidemiologicos (INDRE)	Claudia Wong-Arambula et al
EPI_ISL_4917959	Mexico/SIN_InDRE_FB41489_S7518/2021	2021-09-10	North America	Mexico	LESP Sinaloa	Instituto de Diagnostico y Referencia Epidemiologicos (INDRE)	Claudia Wong-Arambula et al
EPI_ISL_1662186	Mexico/SIN_LANGEBIO_IMSS_0311/2021	2021-03-09	North America	Mexico	Centro de Investigacion Biomedica de Occidente (CIBO)	Unidad de Genomica Avanzada	Consorcio Mexicano de Vigilancia Genomica (CoViGen-Mex). Authors (in alphabetical order): Julio Elias Alvarado-Yaah et al
EPI_ISL_1662188	Mexico/SIN_LANGEBIO_IMSS_0336/2021	2021-03-23	North America	Mexico	Centro de Investigacion Biomedica de Occidente (CIBO)	Unidad de Genomica Avanzada	Consorcio Mexicano de Vigilancia Genomica (CoViGen-Mex). Authors (in alphabetical order): Julio Elias Alvarado-Yaah et al
EPI_ISL_1662189	Mexico/SIN_LANGEBIO_IMSS_0337/2021	2021-03-23	North America	Mexico	Centro de Investigacion Biomedica de Occidente (CIBO)	Unidad de Genomica Avanzada	Consorcio Mexicano de Vigilancia Genomica (CoViGen-Mex). Authors (in alphabetical order): Julio Elias Alvarado-Yaah et al
EPI_ISL_1662190	Mexico/SIN_LANGEBIO_IMSS_0338/2021	2021-03-23	North America	Mexico	Centro de Investigacion Biomedica de Occidente (CIBO)	Unidad de Genomica Avanzada	Consorcio Mexicano de Vigilancia Genomica (CoViGen-Mex). Authors (in alphabetical order): Julio Elias Alvarado-Yaah et al
EPI_ISL_1662191	Mexico/SIN_LANGEBIO_IMSS_0339/2021	2021-03-22	North America	Mexico	Centro de Investigacion Biomedica de Occidente (CIBO)	Unidad de Genomica Avanzada	Consorcio Mexicano de Vigilancia Genomica (CoViGen-Mex). Authors (in alphabetical order): Julio Elias Alvarado-Yaah et al
EPI_ISL_1662192	Mexico/SIN_LANGEBIO_IMSS_0340/2021	2021-03-22	North America	Mexico	Centro de Investigacion Biomedica de Occidente (CIBO)	Unidad de Genomica Avanzada	Consorcio Mexicano de Vigilancia Genomica (CoViGen-Mex). Authors (in alphabetical order): Julio Elias Alvarado-Yaah et al
EPI_ISL_1662193	Mexico/SIN_LANGEBIO_IMSS_0341/2021	2021-03-19	North America	Mexico	Centro de Investigacion Biomedica de Occidente (CIBO)	Unidad de Genomica Avanzada	Consorcio Mexicano de Vigilancia Genomica (CoViGen-Mex). Authors (in alphabetical order): Julio Elias Alvarado-Yaah et al
EPI_ISL_2402162	Mexico/SIN_LANGEBIO_IMSS_0751/2021	2021-04-23	North America	Mexico	Centro de Investigación Biomédica de Occidente (CIBO)	Unidad de Genomica Avanzada	Consorcio Mexicano de Vigilancia Genomica (CoViGen-Mex). Authors (in alphabetical order): Julio Elias Alvarado-Yaah et al
EPI_ISL_3568760	Mexico/SIN_LANGEBIO_IMSS_1290/2021	2021-06-22	North America	Mexico	Centro de Investigacion Biomedica de Occidente (CIBO)	Unidad de Genomica Avanzada	Consorcio Mexicano de Vigilancia Genomica (CoViGen-Mex). Authors (in alphabetical order): Julio Elias Alvarado-Yaah et al
EPI_ISL_3805307	Mexico/SIN_LANGEBIO_IMSS_2195/2021	2021-08-01	North America	Mexico	Centro de Investigacion Biomedica de Occidente (CIBO)	Unidad de Genomica Avanzada	Consorcio Mexicano de Vigilancia Genomica (CoViGen-Mex). Authors (in alphabetical order): Julio Elias Alvarado-Yaah et al
EPI_ISL_3805333	Mexico/SIN_LANGEBIO_IMSS_2196/2021	2021-07-30	North America	Mexico	Centro de Investigacion Biomedica de Occidente (CIBO)	Unidad de Genomica Avanzada	Consorcio Mexicano de Vigilancia Genomica (CoViGen-Mex). Authors (in alphabetical order): Julio Elias Alvarado-Yaah et al
EPI_ISL_3805397	Mexico/SIN_LANGEBIO_IMSS_2232/2021	2021-07-31	North America	Mexico	Centro de Investigacion Biomedica de Occidente (CIBO)	Unidad de Genomica Avanzada	Consorcio Mexicano de Vigilancia Genomica (CoViGen-Mex). Authors (in alphabetical order): Julio Elias Alvarado-Yaah et al
EPI_ISL_3805385	Mexico/SIN_LANGEBIO_IMSS_2233/2021	2021-07-28	North America	Mexico	Centro de Investigacion Biomedica de Occidente (CIBO)	Unidad de Genomica Avanzada	Consorcio Mexicano de Vigilancia Genomica (CoViGen-Mex). Authors (in alphabetical order): Julio Elias Alvarado-Yaah et al
EPI_ISL_3805727	Mexico/SIN_LANGEBIO_IMSS_2234/2021	2021-07-28	North America	Mexico	Centro de Investigacion Biomedica de Occidente (CIBO)	Unidad de Genomica Avanzada	Consorcio Mexicano de Vigilancia Genomica (CoViGen-Mex). Authors (in alphabetical order): Julio Elias Alvarado-Yaah et al
EPI_ISL_3805312	Mexico/SIN_LANGEBIO_IMSS_2267/2021	2021-08-01	North America	Mexico	Centro de Investigacion Biomedica de Occidente (CIBO)	Unidad de Genomica Avanzada	Consorcio Mexicano de Vigilancia Genomica (CoViGen-Mex). Authors (in alphabetical order): Julio Elias Alvarado-Yaah et al
EPI_ISL_3805306	Mexico/SIN_LANGEBIO_IMSS_2268/2021	2021-07-31	North America	Mexico	Centro de Investigacion Biomedica de Occidente (CIBO)	Unidad de Genomica Avanzada	Consorcio Mexicano de Vigilancia Genomica (CoViGen-Mex). Authors (in alphabetical order): Julio Elias Alvarado-Yaah et al
EPI_ISL_3805353	Mexico/SIN_LANGEBIO_IMSS_2269/2021	2021-08-01	North America	Mexico	Centro de Investigacion Biomedica de Occidente (CIBO)	Unidad de Genomica Avanzada	Consorcio Mexicano de Vigilancia Genomica (CoViGen-Mex). Authors (in alphabetical order): Julio Elias Alvarado-Yaah et al
EPI_ISL_3805418	Mexico/SIN_LANGEBIO_IMSS_2270/2021	2021-07-31	North America	Mexico	Centro de Investigacion Biomedica de Occidente (CIBO)	Unidad de Genomica Avanzada	Consorcio Mexicano de Vigilancia Genomica (CoViGen-Mex). Authors (in alphabetical order): Julio Elias Alvarado-Yaah et al
EPI_ISL_3805412	Mexico/SIN_LANGEBIO_IMSS_2273/2021	2021-07-31	North America	Mexico	Centro de Investigacion Biomedica de Occidente (CIBO)	Unidad de Genomica Avanzada	Consorcio Mexicano de Vigilancia Genomica (CoViGen-Mex). Authors (in alphabetical order): Julio Elias Alvarado-Yaah et al
EPI_ISL_3805348	Mexico/SIN_LANGEBIO_IMSS_2274/2021	2021-08-01	North America	Mexico	Centro de Investigacion Biomedica de Occidente (CIBO)	Unidad de Genomica Avanzada	Consorcio Mexicano de Vigilancia Genomica (CoViGen-Mex). Authors (in alphabetical order): Julio Elias Alvarado-Yaah et al
EPI_ISL_3805364	Mexico/SIN_LANGEBIO_IMSS_2275/2021	2021-08-01	North America	Mexico	Centro de Investigacion Biomedica de Occidente (CIBO)	Unidad de Genomica Avanzada	Consorcio Mexicano de Vigilancia Genomica (CoViGen-Mex). Authors (in alphabetical order): Julio Elias Alvarado-Yaah et al
EPI_ISL_3805405	Mexico/SIN_LANGEBIO_IMSS_2276/2021	2021-07-31	North America	Mexico	Centro de Investigacion Biomedica de Occidente (CIBO)	Unidad de Genomica Avanzada	Consorcio Mexicano de Vigilancia Genomica (CoViGen-Mex). Authors (in alphabetical order): Julio Elias Alvarado-Yaah et al
EPI_ISL_4550161	Mexico/SIN_LANGEBIO_IMSS_2556/2021	2021-08-27	North America	Mexico	Centro de Investigacion Biomedica de Occidente (CIBO)	Unidad de Genomica Avanzada	Consorcio Mexicano de Vigilancia Genomica (CoViGen-Mex). Authors (in alphabetical order): Julio Elias Alvarado-Yaah et al
EPI_ISL_4550162	Mexico/SIN_LANGEBIO_IMSS_2557/2021	2021-08-27	North America	Mexico	Centro de Investigacion Biomedica de Occidente (CIBO)	Unidad de Genomica Avanzada	Consorcio Mexicano de Vigilancia Genomica (CoViGen-Mex). Authors (in alphabetical order): Julio Elias Alvarado-Yaah et al
EPI_ISL_4550163	Mexico/SIN_LANGEBIO_IMSS_2558/2021	2021-08-28	North America	Mexico	Centro de Investigacion Biomedica de Occidente (CIBO)	Unidad de Genomica Avanzada	Consorcio Mexicano de Vigilancia Genomica (CoViGen-Mex). Authors (in alphabetical order): Julio Elias Alvarado-Yaah et al
EPI_ISL_4550164	Mexico/SIN_LANGEBIO_IMSS_2559/2021	2021-08-28	North America	Mexico	Centro de Investigacion Biomedica de Occidente (CIBO)	Unidad de Genomica Avanzada	Consorcio Mexicano de Vigilancia Genomica (CoViGen-Mex). Authors (in alphabetical order): Julio Elias Alvarado-Yaah et al
EPI_ISL_4550165	Mexico/SIN_LANGEBIO_IMSS_2597/2021	2021-08-29	North America	Mexico	Centro de Investigacion Biomedica de Occidente (CIBO)	Unidad de Genomica Avanzada	Consorcio Mexicano de Vigilancia Genomica (CoViGen-Mex). Authors (in alphabetical order): Julio Elias Alvarado-Yaah et al
EPI_ISL_4550166	Mexico/SIN_LANGEBIO_IMSS_2598/2021	2021-08-30	North America	Mexico	Centro de Investigacion Biomedica de Occidente (CIBO)	Unidad de Genomica Avanzada	Consorcio Mexicano de Vigilancia Genomica (CoViGen-Mex). Authors (in alphabetical order): Julio Elias Alvarado-Yaah et al
EPI_ISL_4550167	Mexico/SIN_LANGEBIO_IMSS_2599/2021	2021-08-30	North America	Mexico	Centro de Investigacion Biomedica de Occidente (CIBO)	Unidad de Genomica Avanzada	Consorcio Mexicano de Vigilancia Genomica (CoViGen-Mex). Authors (in alphabetical order): Julio Elias Alvarado-Yaah et al
EPI_ISL_4550168	Mexico/SIN_LANGEBIO_IMSS_2600/2021	2021-08-29	North America	Mexico	Centro de Investigacion Biomedica de Occidente (CIBO)	Unidad de Genomica Avanzada	Consorcio Mexicano de Vigilancia Genomica (CoViGen-Mex). Authors (in alphabetical order): Julio Elias Alvarado-Yaah et al
EPI_ISL_4550169	Mexico/SIN_LANGEBIO_IMSS_2601/2021	2021-08-30	North America	Mexico	Centro de Investigacion Biomedica de Occidente (CIBO)	Unidad de Genomica Avanzada	Consorcio Mexicano de Vigilancia Genomica (CoViGen-Mex). Authors (in alphabetical order): Julio Elias Alvarado-Yaah et al
EPI_ISL_4550170	Mexico/SIN_LANGEBIO_IMSS_2602/2021	2021-08-29	North America	Mexico	Centro de Investigacion Biomedica de Occidente (CIBO)	Unidad de Genomica Avanzada	Consorcio Mexicano de Vigilancia Genomica (CoViGen-Mex). Authors (in alphabetical order): Julio Elias Alvarado-Yaah et al
EPI_ISL_4550171	Mexico/SIN_LANGEBIO_IMSS_2603/2021	2021-08-31	North America	Mexico	Centro de Investigacion Biomedica de Occidente (CIBO)	Unidad de Genomica Avanzada	Consorcio Mexicano de Vigilancia Genomica (CoViGen-Mex). Authors (in alphabetical order): Julio Elias Alvarado-Yaah et al
EPI_ISL_1500866	Mexico/SLP-AH1COV2SS035_S24SLP-UASLP/2020	2020-07-27	North America	Mexico	Centro de Investigación en Ciencias de la Salud y Biomedicina, U.A.S.L.P.	Centro de Investigación en Ciencias de la Salud y Biomedicina, U.A.S.L.P.	MD PhD Sofía Bernal Silva et al
EPI_ISL_1288473	Mexico/SLP-IBT-IMSS-287/2021	2021-02-12	North America	Mexico	Laboratorio Central de Epidemiología (LCE)	Instituto de Biotecnología de la UNAM	Consorcio Mexicano de Vigilancia Genómica (CoViGen-Mex). Authors (in alphabetical order): Julio Elias Alvarado-Yaah et al
EPI_ISL_1288474	Mexico/SLP-IBT-IMSS-288/2021	2021-02-13	North America	Mexico	Laboratorio Central de Epidemiología (LCE)	Instituto de Biotecnología de la UNAM	Consorcio Mexicano de Vigilancia Genómica (CoViGen-Mex). Authors (in alphabetical order): Julio Elias Alvarado-Yaah et al
EPI_ISL_1288475	Mexico/SLP-IBT-IMSS-289/2021	2021-02-12	North America	Mexico	Laboratorio Central de Epidemiología (LCE)	Instituto de Biotecnología de la UNAM	Consorcio Mexicano de Vigilancia Genómica (CoViGen-Mex). Authors (in alphabetical order): Julio Elias Alvarado-Yaah et al
EPI_ISL_1288183	Mexico/SLP-IBT-IMSS-292/2021	2021-02-10	North America	Mexico	Laboratorio Central de Epidemiología (LCE)	Instituto de Biotecnología de la UNAM	Consorcio Mexicano de Vigilancia Genómica (CoViGen-Mex). Authors (in alphabetical order): Julio Elias Alvarado-Yaah et al
EPI_ISL_1288185	Mexico/SLP-IBT-IMSS-314/2021	2021-02-10	North America	Mexico	Laboratorio Central de Epidemiología (LCE)	Instituto de Biotecnología de la UNAM	Consorcio Mexicano de Vigilancia Genómica (CoViGen-Mex). Authors (in alphabetical order): Julio Elias Alvarado-Yaah et al
EPI_ISL_1288186	Mexico/SLP-IBT-IMSS-325/2021	2021-02-10	North America	Mexico	Laboratorio Central de Epidemiología (LCE)	Instituto de Biotecnología de la UNAM	Consorcio Mexicano de Vigilancia Genómica (CoViGen-Mex). Authors (in alphabetical order): Julio Elias Alvarado-Yaah et al
EPI_ISL_1288187	Mexico/SLP-IBT-IMSS-336/2021	2021-02-10	North America	Mexico	Laboratorio Central de Epidemiología (LCE)	Instituto de Biotecnología de la UNAM	Consorcio Mexicano de Vigilancia Genómica (CoViGen-Mex). Authors (in alphabetical order): Julio Elias Alvarado-Yaah et al
EPI_ISL_1288188	Mexico/SLP-IBT-IMSS-347/2021	2021-02-10	North America	Mexico	Laboratorio Central de Epidemiología (LCE)	Instituto de Biotecnología de la UNAM	Consorcio Mexicano de Vigilancia Genómica (CoViGen-Mex). Authors (in alphabetical order): Julio Elias Alvarado-Yaah et al
EPI_ISL_1416441	Mexico/SLP-IBT-IMSS-609/2021	2021-03-08	North America	Mexico	Laboratorio Central de Epidemiología (LCE)	Instituto de Biotecnología de la UNAM	Consorcio Mexicano de Vigilancia Genómica (CoViGen-Mex). Authors (in alphabetical order): Julio Elias Alvarado-Yaah et al
EPI_ISL_1416442	Mexico/SLP-IBT-IMSS-610/2021	2021-03-08	North America	Mexico	Laboratorio Central de Epidemiología (LCE)	Instituto de Biotecnología de la UNAM	Consorcio Mexicano de Vigilancia Genómica (CoViGen-Mex). Authors (in alphabetical order): Julio Elias Alvarado-Yaah et al
EPI_ISL_1416443	Mexico/SLP-IBT-IMSS-611/2021	2021-03-08	North America	Mexico	Laboratorio Central de Epidemiología (LCE)	Instituto de Biotecnología de la UNAM	Consorcio Mexicano de Vigilancia Genómica (CoViGen-Mex). Authors (in alphabetical order): Julio Elias Alvarado-Yaah et al
EPI_ISL_1416444	Mexico/SLP-IBT-IMSS-612/2021	2021-03-08	North America	Mexico	Laboratorio Central de Epidemiología (LCE)	Instituto de Biotecnología de la UNAM	Consorcio Mexicano de Vigilancia Genómica (CoViGen-Mex). Authors (in alphabetical order): Julio Elias Alvarado-Yaah et al
EPI_ISL_1416445	Mexico/SLP-IBT-IMSS-613/2021	2021-03-08	North America	Mexico	Laboratorio Central de Epidemiología (LCE)	Instituto de Biotecnología de la UNAM	Consorcio Mexicano de Vigilancia Genómica (CoViGen-Mex). Authors (in alphabetical order): Julio Elias Alvarado-Yaah et al
EPI_ISL_1416447	Mexico/SLP-IBT-IMSS-615/2021	2021-03-08	North America	Mexico	Laboratorio Central de Epidemiología (LCE)	Instituto de Biotecnología de la UNAM	Consorcio Mexicano de Vigilancia Genómica (CoViGen-Mex). Authors (in alphabetical order): Julio Elias Alvarado-Yaah et al
EPI_ISL_1288280	Mexico/SLP-IBT-IMSS-64/2021	2021-02-12	North America	Mexico	Laboratorio Central de Epidemiología (LCE)	Instituto de Biotecnología de la UNAM	Consorcio Mexicano de Vigilancia Genómica (CoViGen-Mex). Authors (in alphabetical order): Julio Elias Alvarado-Yaah et al
EPI_ISL_1288281	Mexico/SLP-IBT-IMSS-65/2021	2021-02-11	North America	Mexico	Laboratorio Central de Epidemiología (LCE)	Instituto de Biotecnología de la UNAM	Consorcio Mexicano de Vigilancia Genómica (CoViGen-Mex). Authors (in alphabetical order): Julio Elias Alvarado-Yaah et al
EPI_ISL_1288282	Mexico/SLP-IBT-IMSS-66/2021	2021-02-11	North America	Mexico	Laboratorio Central de Epidemiología (LCE)	Instituto de Biotecnología de la UNAM	Consorcio Mexicano de Vigilancia Genómica (CoViGen-Mex). Authors (in alphabetical order): Julio Elias Alvarado-Yaah et al
EPI_ISL_1288283	Mexico/SLP-IBT-IMSS-67/2021	2021-02-11	North America	Mexico	Laboratorio Central de Epidemiología (LCE)	Instituto de Biotecnología de la UNAM	Consorcio Mexicano de Vigilancia Genómica (CoViGen-Mex). Authors (in alphabetical order): Julio Elias Alvarado-Yaah et al
EPI_ISL_1288284	Mexico/SLP-IBT-IMSS-68/2021	2021-02-11	North America	Mexico	Laboratorio Central de Epidemiología (LCE)	Instituto de Biotecnología de la UNAM	Consorcio Mexicano de Vigilancia Genómica (CoViGen-Mex). Authors (in alphabetical order): Julio Elias Alvarado-Yaah et al
EPI_ISL_1288285	Mexico/SLP-IBT-IMSS-69/2021	2021-02-12	North America	Mexico	Laboratorio Central de Epidemiología (LCE)	Instituto de Biotecnología de la UNAM	Consorcio Mexicano de Vigilancia Genómica (CoViGen-Mex). Authors (in alphabetical order): Julio Elias Alvarado-Yaah et al
EPI_ISL_1416550	Mexico/SLP-IBT-IMSS-729/2021	2021-03-08	North America	Mexico	Laboratorio Central de Epidemiología (LCE)	Instituto de Biotecnología de la UNAM	Consorcio Mexicano de Vigilancia Genómica (CoViGen-Mex). Authors (in alphabetical order): Julio Elias Alvarado-Yaah et al
EPI_ISL_1288288	Mexico/SLP-IBT-IMSS-73/2021	2021-02-10	North America	Mexico	Laboratorio Central de Epidemiología (LCE)	Instituto de Biotecnología de la UNAM	Consorcio Mexicano de Vigilancia Genómica (CoViGen-Mex). Authors (in alphabetical order): Julio Elias Alvarado-Yaah et al
EPI_ISL_1416551	Mexico/SLP-IBT-IMSS-730/2021	2021-03-08	North America	Mexico	Laboratorio Central de Epidemiología (LCE)	Instituto de Biotecnología de la UNAM	Consorcio Mexicano de Vigilancia Genómica (CoViGen-Mex). Authors (in alphabetical order): Julio Elias Alvarado-Yaah et al
EPI_ISL_1416553	Mexico/SLP-IBT-IMSS-732/2021	2021-03-08	North America	Mexico	Laboratorio Central de Epidemiología (LCE)	Instituto de Biotecnología de la UNAM	Consorcio Mexicano de Vigilancia Genómica (CoViGen-Mex). Authors (in alphabetical order): Julio Elias Alvarado-Yaah et al
EPI_ISL_1288290	Mexico/SLP-IBT-IMSS-75/2021	2021-02-10	North America	Mexico	Laboratorio Central de Epidemiología (LCE)	Instituto de Biotecnología de la UNAM	Consorcio Mexicano de Vigilancia Genómica (CoViGen-Mex). Authors (in alphabetical order): Julio Elias Alvarado-Yaah et al
EPI_ISL_1288291	Mexico/SLP-IBT-IMSS-76/2021	2021-02-12	North America	Mexico	Laboratorio Central de Epidemiología (LCE)	Instituto de Biotecnología de la UNAM	Consorcio Mexicano de Vigilancia Genómica (CoViGen-Mex). Authors (in alphabetical order): Julio Elias Alvarado-Yaah et al
EPI_ISL_1288292	Mexico/SLP-IBT-IMSS-77/2021	2021-02-12	North America	Mexico	Laboratorio Central de Epidemiología (LCE)	Instituto de Biotecnología de la UNAM	Consorcio Mexicano de Vigilancia Genómica (CoViGen-Mex). Authors (in alphabetical order): Julio Elias Alvarado-Yaah et al
EPI_ISL_1288293	Mexico/SLP-IBT-IMSS-78/2021	2021-02-10	North America	Mexico	Laboratorio Central de Epidemiología (LCE)	Instituto de Biotecnología de la UNAM	Consorcio Mexicano de Vigilancia Genómica (CoViGen-Mex). Authors (in alphabetical order): Julio Elias Alvarado-Yaah et al
EPI_ISL_1416628	Mexico/SLP-IBT-IMSS-822/2021	2021-03-08	North America	Mexico	Laboratorio Central de Epidemiología (LCE)	Instituto de Biotecnología de la UNAM	Consorcio Mexicano de Vigilancia Genómica (CoViGen-Mex). Authors (in alphabetical order): Julio Elias Alvarado-Yaah et al
EPI_ISL_1416647	Mexico/SLP-IBT-IMSS-846/2021	2021-03-08	North America	Mexico	Laboratorio Central de Epidemiología (LCE)	Instituto de Biotecnología de la UNAM	Consorcio Mexicano de Vigilancia Genómica (CoViGen-Mex). Authors (in alphabetical order): Julio Elias Alvarado-Yaah et al
EPI_ISL_1416385	Mexico/SLP-IBT-IMSS-918/2021	2021-03-08	North America	Mexico	Laboratorio Central de Epidemiología (LCE)	Instituto de Biotecnología de la UNAM	Consorcio Mexicano de Vigilancia Genómica (CoViGen-Mex). Authors (in alphabetical order): Julio Elias Alvarado-Yaah et al
EPI_ISL_2801700	Mexico/SLP-IBT_IMSS_1824/2021	2021-06-07	North America	Mexico	Unidad de Investigación Biomédica de Zacatecas (UIBZ)	Instituto de Biotecnología de la UNAM	Consorcio Mexicano de Vigilancia Genómica (CoViGen-Mex). Authors (in alphabetical order): Julio Elias Alvarado-Yaah et al
EPI_ISL_2801704	Mexico/SLP-IBT_IMSS_1828/2021	2021-06-07	North America	Mexico	Unidad de Investigación Biomédica de Zacatecas (UIBZ)	Instituto de Biotecnología de la UNAM	Consorcio Mexicano de Vigilancia Genómica (CoViGen-Mex). Authors (in alphabetical order): Julio Elias Alvarado-Yaah et al
EPI_ISL_2801705	Mexico/SLP-IBT_IMSS_1830/2021	2021-06-10	North America	Mexico	Unidad de Investigación Biomédica de Zacatecas (UIBZ)	Instituto de Biotecnología de la UNAM	Consorcio Mexicano de Vigilancia Genómica (CoViGen-Mex). Authors (in alphabetical order): Julio Elias Alvarado-Yaah et al
EPI_ISL_1279286	Mexico/SLP-INER-IMSS-00162/2021	2021-02-18	North America	Mexico	Laboratorio Central de Epidemiología (LCE)	Instituto Nacional de Enfermedades Respiratorias (INER): Centro de Investigación en Enfermedades Infecciosas (CIENI)	Consorcio Mexicano de Vigilancia Genómica (CoViGen-Mex). Authors (in alphabetical order): Julio Elias Alvarado-Yaah et al
EPI_ISL_1279439	Mexico/SLP-INER-IMSS-00163/2021	2021-02-18	North America	Mexico	Laboratorio Central de Epidemiología (LCE)	Instituto Nacional de Enfermedades Respiratorias (INER): Centro de Investigación en Enfermedades Infecciosas (CIENI)	Consorcio Mexicano de Vigilancia Genómica (CoViGen-Mex). Authors (in alphabetical order): Julio Elias Alvarado-Yaah et al
EPI_ISL_1279444	Mexico/SLP-INER-IMSS-00168/2021	2021-02-21	North America	Mexico	Laboratorio Central de Epidemiología (LCE)	Instituto Nacional de Enfermedades Respiratorias (INER): Centro de Investigación en Enfermedades Infecciosas (CIENI)	Consorcio Mexicano de Vigilancia Genómica (CoViGen-Mex). Authors (in alphabetical order): Julio Elias Alvarado-Yaah et al
EPI_ISL_1279283	Mexico/SLP-INER-IMSS-00169/2021	2021-02-21	North America	Mexico	Laboratorio Central de Epidemiología (LCE)	Instituto Nacional de Enfermedades Respiratorias (INER): Centro de Investigación en Enfermedades Infecciosas (CIENI)	Consorcio Mexicano de Vigilancia Genómica (CoViGen-Mex). Authors (in alphabetical order): Julio Elias Alvarado-Yaah et al
EPI_ISL_1279269	Mexico/SLP-INER-IMSS-00170/2021	2021-02-20	North America	Mexico	Laboratorio Central de Epidemiología (LCE)	Instituto Nacional de Enfermedades Respiratorias (INER): Centro de Investigación en Enfermedades Infecciosas (CIENI)	Consorcio Mexicano de Vigilancia Genómica (CoViGen-Mex). Authors (in alphabetical order): Julio Elias Alvarado-Yaah et al
EPI_ISL_1279445	Mexico/SLP-INER-IMSS-00171/2021	2021-02-20	North America	Mexico	Laboratorio Central de Epidemiología (LCE)	Instituto Nacional de Enfermedades Respiratorias (INER): Centro de Investigación en Enfermedades Infecciosas (CIENI)	Consorcio Mexicano de Vigilancia Genómica (CoViGen-Mex). Authors (in alphabetical order): Julio Elias Alvarado-Yaah et al
EPI_ISL_1279446	Mexico/SLP-INER-IMSS-00172/2021	2021-02-20	North America	Mexico	Laboratorio Central de Epidemiología (LCE)	Instituto Nacional de Enfermedades Respiratorias (INER): Centro de Investigación en Enfermedades Infecciosas (CIENI)	Consorcio Mexicano de Vigilancia Genómica (CoViGen-Mex). Authors (in alphabetical order): Julio Elias Alvarado-Yaah et al
EPI_ISL_1279447	Mexico/SLP-INER-IMSS-00173/2021	2021-02-20	North America	Mexico	Laboratorio Central de Epidemiología (LCE)	Instituto Nacional de Enfermedades Respiratorias (INER): Centro de Investigación en Enfermedades Infecciosas (CIENI)	Consorcio Mexicano de Vigilancia Genómica (CoViGen-Mex). Authors (in alphabetical order): Julio Elias Alvarado-Yaah et al
EPI_ISL_1279484	Mexico/SLP-INER-IMSS-00218/2021	2021-02-10	North America	Mexico	Centro de Investigación Biomédica del Noreste (CIBIN)	Instituto Nacional de Enfermedades Respiratorias (INER): Centro de Investigación en Enfermedades Infecciosas (CIENI)	Consorcio Mexicano de Vigilancia Genómica (CoViGen-Mex). Authors (in alphabetical order): Julio Elias Alvarado-Yaah et al
EPI_ISL_1279579	Mexico/SLP-INER-IMSS-00331/2021	2021-02-23	North America	Mexico	Laboratorio Central de Epidemiología (LCE)	Instituto Nacional de Enfermedades Respiratorias (INER): Centro de Investigación en Enfermedades Infecciosas (CIENI)	Consorcio Mexicano de Vigilancia Genómica (CoViGen-Mex). Authors (in alphabetical order): Julio Elias Alvarado-Yaah et al
EPI_ISL_1279584	Mexico/SLP-INER-IMSS-00336/2021	2021-02-23	North America	Mexico	Laboratorio Central de Epidemiología (LCE)	Instituto Nacional de Enfermedades Respiratorias (INER): Centro de Investigación en Enfermedades Infecciosas (CIENI)	Consorcio Mexicano de Vigilancia Genómica (CoViGen-Mex). Authors (in alphabetical order): Julio Elias Alvarado-Yaah et al
EPI_ISL_1279299	Mexico/SLP-INER-IMSS-00337/2021	2021-02-23	North America	Mexico	Laboratorio Central de Epidemiología (LCE)	Instituto Nacional de Enfermedades Respiratorias (INER): Centro de Investigación en Enfermedades Infecciosas (CIENI)	Consorcio Mexicano de Vigilancia Genómica (CoViGen-Mex). Authors (in alphabetical order): Julio Elias Alvarado-Yaah et al
EPI_ISL_3155447	Mexico/SLP-INER_IMSS_1437/2021	2021-07-07	North America	Mexico	Unidad de Investigación Biomédica de Zacatecas (UIBZ)	Centro de Investigación en Enfermedades Infecciosas (CIENI), Instituto Nacional de Enfermedades Respiratorias (INER)	Consorcio Mexicano de Vigilancia Genómica (CoViGen-Mex). Authors (in alphabetical order): Julio Elias Alvarado-Yaah et al
EPI_ISL_3155448	Mexico/SLP-INER_IMSS_1438/2021	2021-07-07	North America	Mexico	Unidad de Investigación Biomédica de Zacatecas (UIBZ)	Centro de Investigación en Enfermedades Infecciosas (CIENI), Instituto Nacional de Enfermedades Respiratorias (INER)	Consorcio Mexicano de Vigilancia Genómica (CoViGen-Mex). Authors (in alphabetical order): Julio Elias Alvarado-Yaah et al
EPI_ISL_576272	Mexico/SLP-InDRE-69/2020	2020-08-21	North America	Mexico	Instituto de Diagnostico y Referencia Epidemiologicos (INDRE)	Instituto de Diagnostico y Referencia Epidemiologicos (INDRE)	Gisela Barrera-Badillo et al
EPI_ISL_660068	Mexico/SLP-InDRE-77/2020	2020-11-01	North America	Mexico	Instituto de Diagnostico y Referencia Epidemiologicos (INDRE)	Instituto de diagnóstico y Referencia Epidemiologicos (INDRE) Departamento de Virología	Gisela Barrera-Badillo et al
EPI_ISL_4298690	Mexico/SLP-InDRE-FB33350-S6592/2021	2021-08-12	North America	Mexico	LESP San Luis Potosi	Instituto de Diagnostico y Referencia Epidemiologicos (INDRE)	Claudia Wong-Arambula et al
EPI_ISL_4298885	Mexico/SLP-InDRE-FB34089-S6787/2021	2021-08-15	North America	Mexico	LESP San Luis Potosi	Instituto de Diagnostico y Referencia Epidemiologicos (INDRE)	Claudia Wong-Arambula et al
EPI_ISL_4298980	Mexico/SLP-InDRE-FB34471-S6882/2021	2021-08-17	North America	Mexico	LESP San Luis Potosi	Instituto de Diagnostico y Referencia Epidemiologicos (INDRE)	Claudia Wong-Arambula et al
EPI_ISL_913933	Mexico/SLP-InDRE_130/2020	2020-11-17	North America	Mexico	Instituto de Diagnostico y Referencia Epidemiologicos INDRE_RNLSP	Instituto de Diagnostico y Referencia Epidemiologicos (INDRE)	Claudia Wong-Arambula et al
EPI_ISL_913948	Mexico/SLP-InDRE_145/2020	2020-12-12	North America	Mexico	Instituto de Diagnostico y Referencia Epidemiologicos INDRE_RNLSP	Instituto de Diagnostico y Referencia Epidemiologicos (INDRE)	Claudia Wong-Arambula et al
EPI_ISL_913963	Mexico/SLP-InDRE_162/2020	2020-12-13	North America	Mexico	Instituto de Diagnostico y Referencia Epidemiologicos INDRE_RNLSP	Instituto de Diagnostico y Referencia Epidemiologicos (INDRE)	Claudia Wong-Arambula et al
EPI_ISL_933669	Mexico/SLP-InDRE_192/2020	2020-12-10	North America	Mexico	Instituto de Diagnostico y Referencia Epidemiologicos INDRE_RNLSP	Instituto de Diagnostico y Referencia Epidemiologicos (INDRE)	Claudia Wong-Arambula et al
EPI_ISL_1054978	Mexico/SLP-InDRE_260/2020	2020-07-28	North America	Mexico	Instituto de Diagnostico y Referencia Epidemiologicos INDRE_RNLSP	Instituto de Diagnostico y Referencia Epidemiologicos (INDRE)	Claudia Wong-Arambula et al
EPI_ISL_1054942	Mexico/SLP-InDRE_288/2020	2020-08-18	North America	Mexico	Instituto de Diagnostico y Referencia Epidemiologicos INDRE_RNLSP	Instituto de Diagnostico y Referencia Epidemiologicos (INDRE)	Claudia Wong-Arambula et al
EPI_ISL_1054943	Mexico/SLP-InDRE_289/2020	2020-08-18	North America	Mexico	Instituto de Diagnostico y Referencia Epidemiologicos INDRE_RNLSP	Instituto de Diagnostico y Referencia Epidemiologicos (INDRE)	Claudia Wong-Arambula et al
EPI_ISL_1060745	Mexico/SLP-InDRE_301/2020	2020-08-02	North America	Mexico	Instituto de Diagnostico y Referencia Epidemiologicos (INDRE)_RNLSP	Instituto de Diagnostico y Referencia Epidemiologicos (INDRE)	Claudia Wong-Arambula et al
EPI_ISL_1060750	Mexico/SLP-InDRE_317/2020	2020-07-30	North America	Mexico	Instituto de Diagnostico y Referencia Epidemiologicos (INDRE)_RNLSP	Instituto de Diagnostico y Referencia Epidemiologicos (INDRE)	Claudia Wong-Arambula et al
EPI_ISL_1060721	Mexico/SLP-InDRE_370/2020	2020-12-17	North America	Mexico	Instituto de Diagnostico y Referencia Epidemiologicos (INDRE)_RNLSP	Instituto de Diagnostico y Referencia Epidemiologicos (INDRE)	Claudia Wong-Arambula et al
EPI_ISL_1219714	Mexico/SLP-InDRE_454/2021	2021-01-08	North America	Mexico	CICSaB/UASLP/LESP SLP	Instituto de Diagnostico y Referencia Epidemiologicos (INDRE)	Claudia Wong-Arambula et al
EPI_ISL_1661557	Mexico/SLP-InDRE_F12692_S1392/2021	2021-03-31	North America	Mexico	LESP San Luis Potosi	Instituto de Diagnostico y Referencia Epidemiologicos (INDRE)	Claudia Wong-Arambula et al
EPI_ISL_2094506	Mexico/SLP-InDRE_FB14236_S1723/2021	2021-03-20	North America	Mexico	LESP San Luis Potosi	Instituto de Diagnostico y Referencia Epidemiologicos (INDRE)	Claudia Wong-Arambula et al
EPI_ISL_2094507	Mexico/SLP-InDRE_FB14237_S1724/2021	2021-03-20	North America	Mexico	LESP San Luis Potosi	Instituto de Diagnostico y Referencia Epidemiologicos (INDRE)	Claudia Wong-Arambula et al
EPI_ISL_2094508	Mexico/SLP-InDRE_FB14238_S1725/2021	2021-03-20	North America	Mexico	LESP San Luis Potosi	Instituto de Diagnostico y Referencia Epidemiologicos (INDRE)	Claudia Wong-Arambula et al
EPI_ISL_2455953	Mexico/SLP-InDRE_FB16030_S2429/2021	2021-05-17	North America	Mexico	LESP San Luis Potosi	Instituto de Diagnostico y Referencia Epidemiologicos (INDRE)	Claudia Wong-Arambula et al
EPI_ISL_2492473	Mexico/SLP-InDRE_FB16091_S2567/2021	2021-05-05	North America	Mexico	LESP San Luis Potosi	Instituto de Diagnostico y Referencia Epidemiologicos (INDRE)	Claudia Wong-Arambula et al
EPI_ISL_2533806	Mexico/SLP-InDRE_FB16823_S2780/2021	2021-05-19	North America	Mexico	LESP San Luis Potosi	Instituto de Diagnostico y Referencia Epidemiologicos (INDRE)	Claudia Wong-Arambula et al
EPI_ISL_2545813	Mexico/SLP-InDRE_FB16834_S2913/2021	2021-05-11	North America	Mexico	LESP San Luis Potosi	Instituto de Diagnostico y Referencia Epidemiologicos (INDRE)	Claudia Wong-Arambula et al
EPI_ISL_2545819	Mexico/SLP-InDRE_FB16835B_S2931/2021	2021-05-12	North America	Mexico	LESP San Luis Potosi	Instituto de Diagnostico y Referencia Epidemiologicos (INDRE)	Claudia Wong-Arambula et al
EPI_ISL_2545814	Mexico/SLP-InDRE_FB16835_S2914/2021	2021-05-12	North America	Mexico	LESP San Luis Potosi	Instituto de Diagnostico y Referencia Epidemiologicos (INDRE)	Claudia Wong-Arambula et al
EPI_ISL_2674716	Mexico/SLP-InDRE_FB17141_S3229/2021	2021-06-01	North America	Mexico	LESP San Luis Potosi	Instituto de Diagnostico y Referencia Epidemiologicos (INDRE)	Claudia Wong-Arambula et al
EPI_ISL_2658951	Mexico/SLP-InDRE_FB17143_S3137/2021	2021-06-05	North America	Mexico	LESP San Luis Potosi	Instituto de Diagnostico y Referencia Epidemiologicos (INDRE)	Claudia Wong-Arambula et al
EPI_ISL_2658952	Mexico/SLP-InDRE_FB17144_S3138/2021	2021-06-03	North America	Mexico	LESP San Luis Potosi	Instituto de Diagnostico y Referencia Epidemiologicos (INDRE)	Claudia Wong-Arambula et al
EPI_ISL_2859108	Mexico/SLP-InDRE_FB18076_S4094/2021	2021-06-17	North America	Mexico	LESP San Luis Potosi	Instituto de Diagnostico y Referencia Epidemiologicos (INDRE)	Claudia Wong-Arambula et al
EPI_ISL_2858987	Mexico/SLP-InDRE_FB18337_S3973/2021	2021-06-05	North America	Mexico	LESP San Luis Potosi	Instituto de Diagnostico y Referencia Epidemiologicos (INDRE)	Claudia Wong-Arambula et al
EPI_ISL_2858988	Mexico/SLP-InDRE_FB18338_S3974/2021	2021-06-07	North America	Mexico	LESP San Luis Potosi	Instituto de Diagnostico y Referencia Epidemiologicos (INDRE)	Claudia Wong-Arambula et al
EPI_ISL_2859058	Mexico/SLP-InDRE_FB18340_S4044/2021	2021-06	North America	Mexico	LESP San Luis Potosi	Instituto de Diagnostico y Referencia Epidemiologicos (INDRE)	Claudia Wong-Arambula et al
EPI_ISL_2859059	Mexico/SLP-InDRE_FB18341_S4045/2021	2021-06-21	North America	Mexico	LESP San Luis Potosi	Instituto de Diagnostico y Referencia Epidemiologicos (INDRE)	Claudia Wong-Arambula et al
EPI_ISL_2859060	Mexico/SLP-InDRE_FB18342_S4046/2021	2021-06-28	North America	Mexico	LESP San Luis Potosi	Instituto de Diagnostico y Referencia Epidemiologicos (INDRE)	Claudia Wong-Arambula et al
EPI_ISL_2858989	Mexico/SLP-InDRE_FB18343_S3975/2021	2021-06-16	North America	Mexico	LESP San Luis Potosi	Instituto de Diagnostico y Referencia Epidemiologicos (INDRE)	Claudia Wong-Arambula et al
EPI_ISL_2858990	Mexico/SLP-InDRE_FB18344_S3976/2021	2021-06-19	North America	Mexico	LESP San Luis Potosi	Instituto de Diagnostico y Referencia Epidemiologicos (INDRE)	Claudia Wong-Arambula et al
EPI_ISL_3265470	Mexico/SLP-InDRE_FB20630_S4974/2021	2021-07-01	North America	Mexico	LESP San Luis Potosi	Instituto de Diagnostico y Referencia Epidemiologicos (INDRE)	Claudia Wong-Arambula et al
EPI_ISL_3768959	Mexico/SLP-InDRE_FB25321_S5653/2021	2021-07-16	North America	Mexico	LESP San Luis Potosi	Instituto de Diagnostico y Referencia Epidemiologicos (INDRE)	Claudia Wong-Arambula et al
EPI_ISL_3768960	Mexico/SLP-InDRE_FB25322_S5654/2021	2021-07-21	North America	Mexico	LESP San Luis Potosi	Instituto de Diagnostico y Referencia Epidemiologicos (INDRE)	Claudia Wong-Arambula et al
EPI_ISL_3768961	Mexico/SLP-InDRE_FB25324_S5656/2021	2021-07-19	North America	Mexico	LESP San Luis Potosi	Instituto de Diagnostico y Referencia Epidemiologicos (INDRE)	Claudia Wong-Arambula et al
EPI_ISL_3768962	Mexico/SLP-InDRE_FB25325_S5657/2021	2021-07-21	North America	Mexico	LESP San Luis Potosi	Instituto de Diagnostico y Referencia Epidemiologicos (INDRE)	Claudia Wong-Arambula et al
EPI_ISL_3768963	Mexico/SLP-InDRE_FB25326_S5658/2021	2021-07-22	North America	Mexico	LESP San Luis Potosi	Instituto de Diagnostico y Referencia Epidemiologicos (INDRE)	Claudia Wong-Arambula et al
EPI_ISL_3769106	Mexico/SLP-InDRE_FB25327_S5659/2021	2021-07-22	North America	Mexico	LESP San Luis Potosi	Instituto de Diagnostico y Referencia Epidemiologicos (INDRE)	Claudia Wong-Arambula et al
EPI_ISL_2671700	Mexico/SLP-LANGEBIO_IMSS_0974/2021	2021-05-13	North America	Mexico	Unidad de Investigacion Biomedica de Zacatecas (UIBZ)	Unidad de Genomica Avanzada	Consorcio Mexicano de Vigilancia Genomica (CoViGen-Mex). Authors (in alphabetical order): Julio Elias Alvarado-Yaah et al
EPI_ISL_2671701	Mexico/SLP-LANGEBIO_IMSS_0987/2021	2021-05-13	North America	Mexico	Unidad de Investigacion Biomedica de Zacatecas (UIBZ)	Unidad de Genomica Avanzada	Consorcio Mexicano de Vigilancia Genomica (CoViGen-Mex). Authors (in alphabetical order): Julio Elias Alvarado-Yaah et al
EPI_ISL_2671702	Mexico/SLP-LANGEBIO_IMSS_0994/2021	2021-05-17	North America	Mexico	Unidad de Investigacion Biomedica de Zacatecas (UIBZ)	Unidad de Genomica Avanzada	Consorcio Mexicano de Vigilancia Genomica (CoViGen-Mex). Authors (in alphabetical order): Julio Elias Alvarado-Yaah et al
EPI_ISL_2942414	Mexico/SLP-LANGEBIO_IMSS_1254/2021	2021-06-14	North America	Mexico	Centro de Investigacion Biomedica de Occidente (CIBO)	Unidad de Genomica Avanzada	Consorcio Mexicano de Vigilancia Genomica (CoViGen-Mex). Authors (in alphabetical order): Julio Elias Alvarado-Yaah et al
EPI_ISL_2942471	Mexico/SLP-LANGEBIO_IMSS_1326/2021	2021-06-15	North America	Mexico	Unidad de Investigacion Biomedica de Zacatecas (UIBZ)	Unidad de Genomica Avanzada	Consorcio Mexicano de Vigilancia Genomica (CoViGen-Mex). Authors (in alphabetical order): Julio Elias Alvarado-Yaah et al
EPI_ISL_2942472	Mexico/SLP-LANGEBIO_IMSS_1327/2021	2021-06-16	North America	Mexico	Unidad de Investigacion Biomedica de Zacatecas (UIBZ)	Unidad de Genomica Avanzada	Consorcio Mexicano de Vigilancia Genomica (CoViGen-Mex). Authors (in alphabetical order): Julio Elias Alvarado-Yaah et al
EPI_ISL_2942474	Mexico/SLP-LANGEBIO_IMSS_1330/2021	2021-06-20	North America	Mexico	Unidad de Investigacion Biomedica de Zacatecas (UIBZ)	Unidad de Genomica Avanzada	Consorcio Mexicano de Vigilancia Genomica (CoViGen-Mex). Authors (in alphabetical order): Julio Elias Alvarado-Yaah et al
EPI_ISL_2942475	Mexico/SLP-LANGEBIO_IMSS_1332/2021	2021-06-20	North America	Mexico	Unidad de Investigacion Biomedica de Zacatecas (UIBZ)	Unidad de Genomica Avanzada	Consorcio Mexicano de Vigilancia Genomica (CoViGen-Mex). Authors (in alphabetical order): Julio Elias Alvarado-Yaah et al
EPI_ISL_2942476	Mexico/SLP-LANGEBIO_IMSS_1333/2021	2021-06-24	North America	Mexico	Unidad de Investigacion Biomedica de Zacatecas (UIBZ)	Unidad de Genomica Avanzada	Consorcio Mexicano de Vigilancia Genomica (CoViGen-Mex). Authors (in alphabetical order): Julio Elias Alvarado-Yaah et al
EPI_ISL_2942478	Mexico/SLP-LANGEBIO_IMSS_1336/2021	2021-06-25	North America	Mexico	Unidad de Investigacion Biomedica de Zacatecas (UIBZ)	Unidad de Genomica Avanzada	Consorcio Mexicano de Vigilancia Genomica (CoViGen-Mex). Authors (in alphabetical order): Julio Elias Alvarado-Yaah et al
EPI_ISL_1494728	Mexico/SLP-UASLP-AH1COV2SS017_S6/2021	2021-01-08	North America	Mexico	Centro de Investigación en Ciencias de la Salud y Biomedicina, U.A.S.LP.	Centro de Investigación en Ciencias de la Salud y Biomedicina, U.A.S.LP.	MD PhD Sofía Bernal Silva et al
EPI_ISL_1494729	Mexico/SLP-UASLP-AH1COV2SS018_S7/2021	2021-01-11	North America	Mexico	Centro de Investigación en Ciencias de la Salud y Biomedicina, U.A.S.LP.	Centro de Investigación en Ciencias de la Salud y Biomedicina, U.A.S.LP.	MD PhD Sofía Bernal Silva et al
EPI_ISL_1494730	Mexico/SLP-UASLP-AH1COV2SS019_S8/2021	2021-01-05	North America	Mexico	Centro de Investigación en Ciencias de la Salud y Biomedicina, U.A.S.LP.	Centro de Investigación en Ciencias de la Salud y Biomedicina, U.A.S.LP.	MD PhD Sofía Bernal Silva et al
EPI_ISL_1494717	Mexico/SLP-UASLP-AH1COV2SS025_S14/2020	2020-05-20	North America	Mexico	Centro de Investigación en Ciencias de la Salud y Biomedicina, U.A.S.L.P	Centro de Investigación en Ciencias de la Salud y Biomedicina, U.A.S.L.P	MD PhD Sofía Bernal Silva et al
EPI_ISL_1494724	Mexico/SLP-UASLP-AH1COV2SS026_S15/2020	2020-07-30	North America	Mexico	Centro de Investigación en Ciencias de la Salud y Biomedicina, U.A.S.LP.	Centro de Investigación en Ciencias de la Salud y Biomedicina, U.A.S.LP.	MD PhD Sofía Bernal Silva et al
EPI_ISL_1494725	Mexico/SLP-UASLP-AH1COV2SS027_S16/2020	2020-05-22	North America	Mexico	Centro de Investigación en Ciencias de la Salud y Biomedicina, U.A.S.LP.	Centro de Investigación en Ciencias de la Salud y Biomedicina, U.A.S.LP.	MD PhD Sofía Bernal Silva et al
EPI_ISL_1494726	Mexico/SLP-UASLP-AH1COV2SS028_S17/2020	2020-05-26	North America	Mexico	Centro de Investigación en Ciencias de la Salud y Biomedicina, U.A.S.LP.	Centro de Investigación en Ciencias de la Salud y Biomedicina, U.A.S.LP.	MD PhD Sofía Bernal Silva et al
EPI_ISL_1494727	Mexico/SLP-UASLP-AH1COV2SS029_S18/2020	2020-05-26	North America	Mexico	Centro de Investigación en Ciencias de la Salud y Biomedicina, U.A.S.LP.	Centro de Investigación en Ciencias de la Salud y Biomedicina, U.A.S.LP.	MD PhD Sofía Bernal Silva et al
EPI_ISL_1811432	Mexico/SLP_IBT_IMSS_1088/2021	2021-04-06	North America	Mexico	Laboratorio Central de Epidemiología (LCE)	Instituto de Biotecnología de la UNAM	Julio Elias Alvarado-Yaah et al
EPI_ISL_1811433	Mexico/SLP_IBT_IMSS_1089/2021	2021-04-05	North America	Mexico	Laboratorio Central de Epidemiología (LCE)	Instituto de Biotecnología de la UNAM	Julio Elias Alvarado-Yaah et al
EPI_ISL_1811434	Mexico/SLP_IBT_IMSS_1090/2021	2021-04-04	North America	Mexico	Laboratorio Central de Epidemiología (LCE)	Instituto de Biotecnología de la UNAM	Julio Elias Alvarado-Yaah et al
EPI_ISL_3355567	Mexico/SLP_IBT_IMSS_1447/2021	2021-05-19	North America	Mexico	Unidad de Investigación Biomédica de Zacatecas (UIBZ)	Instituto de Biotecnología de la UNAM	Consorcio Mexicano de Vigilancia Genómica (CoViGen-Mex). Authors (in alphabetical order): Julio Elias Alvarado-Yaah et al
EPI_ISL_2681212	Mexico/SLP_IBT_IMSS_1474/2021	2021-05-27	North America	Mexico	Unidad de Investigación Biomédica de Zacatecas (UIBZ)	Instituto de Biotecnología de la UNAM	Consorcio Mexicano de Vigilancia Genómica (CoViGen-Mex). Authors (in alphabetical order): Julio Elias Alvarado-Yaah et al
EPI_ISL_2681209	Mexico/SLP_IBT_IMSS_1486/2021	2021-06-01	North America	Mexico	Unidad de Investigación Biomédica de Zacatecas (UIBZ)	Instituto de Biotecnología de la UNAM	Consorcio Mexicano de Vigilancia Genómica (CoViGen-Mex). Authors (in alphabetical order): Julio Elias Alvarado-Yaah et al
EPI_ISL_2681068	Mexico/SLP_IBT_IMSS_1488/2021	2021-06-01	North America	Mexico	Unidad de Investigación Biomédica de Zacatecas (UIBZ)	Instituto de Biotecnología de la UNAM	Consorcio Mexicano de Vigilancia Genómica (CoViGen-Mex). Authors (in alphabetical order): Julio Elias Alvarado-Yaah et al
EPI_ISL_2681221	Mexico/SLP_IBT_IMSS_1493/2021	2021-06-01	North America	Mexico	Unidad de Investigación Biomédica de Zacatecas (UIBZ)	Instituto de Biotecnología de la UNAM	Consorcio Mexicano de Vigilancia Genómica (CoViGen-Mex). Authors (in alphabetical order): Julio Elias Alvarado-Yaah et al
EPI_ISL_3347603	Mexico/SLP_IBT_IMSS_2110/2021	2021-07-12	North America	Mexico	Unidad de Investigación Biomédica de Zacatecas (UIBZ)	Instituto de Biotecnología de la UNAM	Consorcio Mexicano de Vigilancia Genómica (CoViGen-Mex). Authors (in alphabetical order): Julio Elias Alvarado-Yaah et al
EPI_ISL_3347514	Mexico/SLP_IBT_IMSS_2111/2021	2021-07-12	North America	Mexico	Unidad de Investigación Biomédica de Zacatecas (UIBZ)	Instituto de Biotecnología de la UNAM	Consorcio Mexicano de Vigilancia Genómica (CoViGen-Mex). Authors (in alphabetical order): Julio Elias Alvarado-Yaah et al
EPI_ISL_3347897	Mexico/SLP_IBT_IMSS_2114/2021	2021-07-10	North America	Mexico	Unidad de Investigación Biomédica de Zacatecas (UIBZ)	Instituto de Biotecnología de la UNAM	Consorcio Mexicano de Vigilancia Genómica (CoViGen-Mex). Authors (in alphabetical order): Julio Elias Alvarado-Yaah et al
EPI_ISL_3347611	Mexico/SLP_IBT_IMSS_2115/2021	2021-07-15	North America	Mexico	Unidad de Investigación Biomédica de Zacatecas (UIBZ)	Instituto de Biotecnología de la UNAM	Consorcio Mexicano de Vigilancia Genómica (CoViGen-Mex). Authors (in alphabetical order): Julio Elias Alvarado-Yaah et al
EPI_ISL_3347604	Mexico/SLP_IBT_IMSS_2116/2021	2021-07-16	North America	Mexico	Unidad de Investigación Biomédica de Zacatecas (UIBZ)	Instituto de Biotecnología de la UNAM	Consorcio Mexicano de Vigilancia Genómica (CoViGen-Mex). Authors (in alphabetical order): Julio Elias Alvarado-Yaah et al
EPI_ISL_3347519	Mexico/SLP_IBT_IMSS_2121/2021	2021-07-20	North America	Mexico	Unidad de Investigación Biomédica de Zacatecas (UIBZ)	Instituto de Biotecnología de la UNAM	Consorcio Mexicano de Vigilancia Genómica (CoViGen-Mex). Authors (in alphabetical order): Julio Elias Alvarado-Yaah et al
EPI_ISL_3347516	Mexico/SLP_IBT_IMSS_2122/2021	2021-07-20	North America	Mexico	Unidad de Investigación Biomédica de Zacatecas (UIBZ)	Instituto de Biotecnología de la UNAM	Consorcio Mexicano de Vigilancia Genómica (CoViGen-Mex). Authors (in alphabetical order): Julio Elias Alvarado-Yaah et al
EPI_ISL_3347902	Mexico/SLP_IBT_IMSS_2123/2021	2021-07-16	North America	Mexico	Unidad de Investigación Biomédica de Zacatecas (UIBZ)	Instituto de Biotecnología de la UNAM	Consorcio Mexicano de Vigilancia Genómica (CoViGen-Mex). Authors (in alphabetical order): Julio Elias Alvarado-Yaah et al
EPI_ISL_3347907	Mexico/SLP_IBT_IMSS_2128/2021	2021-07-21	North America	Mexico	Unidad de Investigación Biomédica de Zacatecas (UIBZ)	Instituto de Biotecnología de la UNAM	Consorcio Mexicano de Vigilancia Genómica (CoViGen-Mex). Authors (in alphabetical order): Julio Elias Alvarado-Yaah et al
EPI_ISL_3347908	Mexico/SLP_IBT_IMSS_2129/2021	2021-07-21	North America	Mexico	Unidad de Investigación Biomédica de Zacatecas (UIBZ)	Instituto de Biotecnología de la UNAM	Consorcio Mexicano de Vigilancia Genómica (CoViGen-Mex). Authors (in alphabetical order): Julio Elias Alvarado-Yaah et al
EPI_ISL_3347909	Mexico/SLP_IBT_IMSS_2130/2021	2021-07-21	North America	Mexico	Unidad de Investigación Biomédica de Zacatecas (UIBZ)	Instituto de Biotecnología de la UNAM	Consorcio Mexicano de Vigilancia Genómica (CoViGen-Mex). Authors (in alphabetical order): Julio Elias Alvarado-Yaah et al
EPI_ISL_3347911	Mexico/SLP_IBT_IMSS_2134/2021	2021-07-23	North America	Mexico	Unidad de Investigación Biomédica de Zacatecas (UIBZ)	Instituto de Biotecnología de la UNAM	Consorcio Mexicano de Vigilancia Genómica (CoViGen-Mex). Authors (in alphabetical order): Julio Elias Alvarado-Yaah et al
EPI_ISL_3347594	Mexico/SLP_IBT_IMSS_2135/2021	2021-07-23	North America	Mexico	Unidad de Investigación Biomédica de Zacatecas (UIBZ)	Instituto de Biotecnología de la UNAM	Consorcio Mexicano de Vigilancia Genómica (CoViGen-Mex). Authors (in alphabetical order): Julio Elias Alvarado-Yaah et al
EPI_ISL_4006691	Mexico/SLP_IBT_IMSS_2564/2021	2021-08-16	North America	Mexico	Unidad de Investigación Biomédica de Zacatecas (UIBZ)	Instituto de Biotecnología de la UNAM	Consorcio Mexicano de Vigilancia Genómica (CoViGen-Mex). Authors (in alphabetical order): Julio Elias Alvarado-Yaah et al
EPI_ISL_4006692	Mexico/SLP_IBT_IMSS_2565/2021	2021-08-12	North America	Mexico	Unidad de Investigación Biomédica de Zacatecas (UIBZ)	Instituto de Biotecnología de la UNAM	Consorcio Mexicano de Vigilancia Genómica (CoViGen-Mex). Authors (in alphabetical order): Julio Elias Alvarado-Yaah et al
EPI_ISL_4006693	Mexico/SLP_IBT_IMSS_2566/2021	2021-08-12	North America	Mexico	Unidad de Investigación Biomédica de Zacatecas (UIBZ)	Instituto de Biotecnología de la UNAM	Consorcio Mexicano de Vigilancia Genómica (CoViGen-Mex). Authors (in alphabetical order): Julio Elias Alvarado-Yaah et al
EPI_ISL_4006694	Mexico/SLP_IBT_IMSS_2567/2021	2021-08-10	North America	Mexico	Unidad de Investigación Biomédica de Zacatecas (UIBZ)	Instituto de Biotecnología de la UNAM	Consorcio Mexicano de Vigilancia Genómica (CoViGen-Mex). Authors (in alphabetical order): Julio Elias Alvarado-Yaah et al
EPI_ISL_4006702	Mexico/SLP_IBT_IMSS_2575/2021	2021-08-18	North America	Mexico	Unidad de Investigación Biomédica de Zacatecas (UIBZ)	Instituto de Biotecnología de la UNAM	Consorcio Mexicano de Vigilancia Genómica (CoViGen-Mex). Authors (in alphabetical order): Julio Elias Alvarado-Yaah et al
EPI_ISL_4006703	Mexico/SLP_IBT_IMSS_2576/2021	2021-08-18	North America	Mexico	Unidad de Investigación Biomédica de Zacatecas (UIBZ)	Instituto de Biotecnología de la UNAM	Consorcio Mexicano de Vigilancia Genómica (CoViGen-Mex). Authors (in alphabetical order): Julio Elias Alvarado-Yaah et al
EPI_ISL_4006704	Mexico/SLP_IBT_IMSS_2577/2021	2021-08-17	North America	Mexico	Unidad de Investigación Biomédica de Zacatecas (UIBZ)	Instituto de Biotecnología de la UNAM	Consorcio Mexicano de Vigilancia Genómica (CoViGen-Mex). Authors (in alphabetical order): Julio Elias Alvarado-Yaah et al
EPI_ISL_4006705	Mexico/SLP_IBT_IMSS_2578/2021	2021-08-18	North America	Mexico	Unidad de Investigación Biomédica de Zacatecas (UIBZ)	Instituto de Biotecnología de la UNAM	Consorcio Mexicano de Vigilancia Genómica (CoViGen-Mex). Authors (in alphabetical order): Julio Elias Alvarado-Yaah et al
EPI_ISL_4006709	Mexico/SLP_IBT_IMSS_2582/2021	2021-08-19	North America	Mexico	Unidad de Investigación Biomédica de Zacatecas (UIBZ)	Instituto de Biotecnología de la UNAM	Consorcio Mexicano de Vigilancia Genómica (CoViGen-Mex). Authors (in alphabetical order): Julio Elias Alvarado-Yaah et al
EPI_ISL_4006711	Mexico/SLP_IBT_IMSS_2584/2021	2021-08-20	North America	Mexico	Unidad de Investigación Biomédica de Zacatecas (UIBZ)	Instituto de Biotecnología de la UNAM	Consorcio Mexicano de Vigilancia Genómica (CoViGen-Mex). Authors (in alphabetical order): Julio Elias Alvarado-Yaah et al
EPI_ISL_4878951	Mexico/SLP_IBT_IMSS_3040/2021	2021-09-09	North America	Mexico	Unidad de Investigación Biomédica de Zacatecas (UIBZ)	Instituto de Biotecnología de la UNAM	Consorcio Mexicano de Vigilancia Genómica (CoViGen-Mex). Authors (in alphabetical order): Julio Elias Alvarado-Yaah et al
EPI_ISL_4878952	Mexico/SLP_IBT_IMSS_3041/2021	2021-09-09	North America	Mexico	Unidad de Investigación Biomédica de Zacatecas (UIBZ)	Instituto de Biotecnología de la UNAM	Consorcio Mexicano de Vigilancia Genómica (CoViGen-Mex). Authors (in alphabetical order): Julio Elias Alvarado-Yaah et al
EPI_ISL_4878953	Mexico/SLP_IBT_IMSS_3042/2021	2021-09-09	North America	Mexico	Unidad de Investigación Biomédica de Zacatecas (UIBZ)	Instituto de Biotecnología de la UNAM	Consorcio Mexicano de Vigilancia Genómica (CoViGen-Mex). Authors (in alphabetical order): Julio Elias Alvarado-Yaah et al
EPI_ISL_4878954	Mexico/SLP_IBT_IMSS_3043/2021	2021-09-09	North America	Mexico	Unidad de Investigación Biomédica de Zacatecas (UIBZ)	Instituto de Biotecnología de la UNAM	Consorcio Mexicano de Vigilancia Genómica (CoViGen-Mex). Authors (in alphabetical order): Julio Elias Alvarado-Yaah et al
EPI_ISL_4878955	Mexico/SLP_IBT_IMSS_3044/2021	2021-09-09	North America	Mexico	Unidad de Investigación Biomédica de Zacatecas (UIBZ)	Instituto de Biotecnología de la UNAM	Consorcio Mexicano de Vigilancia Genómica (CoViGen-Mex). Authors (in alphabetical order): Julio Elias Alvarado-Yaah et al
EPI_ISL_4878956	Mexico/SLP_IBT_IMSS_3045/2021	2021-09-09	North America	Mexico	Unidad de Investigación Biomédica de Zacatecas (UIBZ)	Instituto de Biotecnología de la UNAM	Consorcio Mexicano de Vigilancia Genómica (CoViGen-Mex). Authors (in alphabetical order): Julio Elias Alvarado-Yaah et al
EPI_ISL_4878957	Mexico/SLP_IBT_IMSS_3046/2021	2021-09-09	North America	Mexico	Unidad de Investigación Biomédica de Zacatecas (UIBZ)	Instituto de Biotecnología de la UNAM	Consorcio Mexicano de Vigilancia Genómica (CoViGen-Mex). Authors (in alphabetical order): Julio Elias Alvarado-Yaah et al
EPI_ISL_4878958	Mexico/SLP_IBT_IMSS_3047/2021	2021-09-09	North America	Mexico	Unidad de Investigación Biomédica de Zacatecas (UIBZ)	Instituto de Biotecnología de la UNAM	Consorcio Mexicano de Vigilancia Genómica (CoViGen-Mex). Authors (in alphabetical order): Julio Elias Alvarado-Yaah et al
EPI_ISL_4878967	Mexico/SLP_IBT_IMSS_3059/2021	2021-09-12	North America	Mexico	Unidad de Investigación Biomédica de Zacatecas (UIBZ)	Instituto de Biotecnología de la UNAM	Consorcio Mexicano de Vigilancia Genómica (CoViGen-Mex). Authors (in alphabetical order): Julio Elias Alvarado-Yaah et al
EPI_ISL_4878977	Mexico/SLP_IBT_IMSS_3072/2021	2021-09-13	North America	Mexico	Unidad de Investigación Biomédica de Zacatecas (UIBZ)	Instituto de Biotecnología de la UNAM	Consorcio Mexicano de Vigilancia Genómica (CoViGen-Mex). Authors (in alphabetical order): Julio Elias Alvarado-Yaah et al
EPI_ISL_4878986	Mexico/SLP_IBT_IMSS_3078/2021	2021-09-14	North America	Mexico	Unidad de Investigación Biomédica de Zacatecas (UIBZ)	Instituto de Biotecnología de la UNAM	Consorcio Mexicano de Vigilancia Genómica (CoViGen-Mex). Authors (in alphabetical order): Julio Elias Alvarado-Yaah et al
EPI_ISL_4878987	Mexico/SLP_IBT_IMSS_3079/2021	2021-09-13	North America	Mexico	Unidad de Investigación Biomédica de Zacatecas (UIBZ)	Instituto de Biotecnología de la UNAM	Consorcio Mexicano de Vigilancia Genómica (CoViGen-Mex). Authors (in alphabetical order): Julio Elias Alvarado-Yaah et al
EPI_ISL_4878988	Mexico/SLP_IBT_IMSS_3081/2021	2021-09-13	North America	Mexico	Unidad de Investigación Biomédica de Zacatecas (UIBZ)	Instituto de Biotecnología de la UNAM	Consorcio Mexicano de Vigilancia Genómica (CoViGen-Mex). Authors (in alphabetical order): Julio Elias Alvarado-Yaah et al
EPI_ISL_4878989	Mexico/SLP_IBT_IMSS_3082/2021	2021-09-13	North America	Mexico	Unidad de Investigación Biomédica de Zacatecas (UIBZ)	Instituto de Biotecnología de la UNAM	Consorcio Mexicano de Vigilancia Genómica (CoViGen-Mex). Authors (in alphabetical order): Julio Elias Alvarado-Yaah et al
EPI_ISL_4878990	Mexico/SLP_IBT_IMSS_3083/2021	2021-09-13	North America	Mexico	Unidad de Investigación Biomédica de Zacatecas (UIBZ)	Instituto de Biotecnología de la UNAM	Consorcio Mexicano de Vigilancia Genómica (CoViGen-Mex). Authors (in alphabetical order): Julio Elias Alvarado-Yaah et al
EPI_ISL_4878991	Mexico/SLP_IBT_IMSS_3084/2021	2021-09-15	North America	Mexico	Unidad de Investigación Biomédica de Zacatecas (UIBZ)	Instituto de Biotecnología de la UNAM	Consorcio Mexicano de Vigilancia Genómica (CoViGen-Mex). Authors (in alphabetical order): Julio Elias Alvarado-Yaah et al
EPI_ISL_4878992	Mexico/SLP_IBT_IMSS_3085/2021	2021-09-14	North America	Mexico	Unidad de Investigación Biomédica de Zacatecas (UIBZ)	Instituto de Biotecnología de la UNAM	Consorcio Mexicano de Vigilancia Genómica (CoViGen-Mex). Authors (in alphabetical order): Julio Elias Alvarado-Yaah et al
EPI_ISL_1811475	Mexico/SLP_IBT_IMSS_960/2021	2021-04-04	North America	Mexico	Laboratorio Central de Epidemiología (LCE)	Instituto de Biotecnología de la UNAM	Julio Elias Alvarado-Yaah et al
EPI_ISL_1595608	Mexico/SLP_INER_IMSS_00588/2021	2021-03-15	North America	Mexico	Laboratorio Central de Epidemiología (LCE)	Instituto Nacional de Enfermedades Respiratorias (INER): Centro de Investigación en Enfermedades Infecciosas (CIENI)	Consorcio Mexicano de Vigilancia Genómica (CoViGen-Mex). Authors (in alphabetical order): Julio Elias Alvarado-Yaah et al
EPI_ISL_1585596	Mexico/SLP_INER_IMSS_00599/2021	2021-03-18	North America	Mexico	Laboratorio Central de Epidemiología (LCE)	Instituto Nacional de Enfermedades Respiratorias (INER): Centro de Investigación en Enfermedades Infecciosas (CIENI)	Consorcio Mexicano de Vigilancia Genómica (CoViGen-Mex). Authors (in alphabetical order): Julio Elias Alvarado-Yaah et al
EPI_ISL_1585597	Mexico/SLP_INER_IMSS_00600/2021	2021-03-12	North America	Mexico	Laboratorio Central de Epidemiología (LCE)	Instituto Nacional de Enfermedades Respiratorias (INER): Centro de Investigación en Enfermedades Infecciosas (CIENI)	Consorcio Mexicano de Vigilancia Genómica (CoViGen-Mex). Authors (in alphabetical order): Julio Elias Alvarado-Yaah et al
EPI_ISL_1585601	Mexico/SLP_INER_IMSS_00604/2021	2021-03-14	North America	Mexico	Laboratorio Central de Epidemiología (LCE)	Instituto Nacional de Enfermedades Respiratorias (INER): Centro de Investigación en Enfermedades Infecciosas (CIENI)	Consorcio Mexicano de Vigilancia Genómica (CoViGen-Mex). Authors (in alphabetical order): Julio Elias Alvarado-Yaah et al
EPI_ISL_1585602	Mexico/SLP_INER_IMSS_00605/2021	2021-03-16	North America	Mexico	Laboratorio Central de Epidemiología (LCE)	Instituto Nacional de Enfermedades Respiratorias (INER): Centro de Investigación en Enfermedades Infecciosas (CIENI)	Consorcio Mexicano de Vigilancia Genómica (CoViGen-Mex). Authors (in alphabetical order): Julio Elias Alvarado-Yaah et al
EPI_ISL_1585603	Mexico/SLP_INER_IMSS_00606/2021	2021-03-18	North America	Mexico	Laboratorio Central de Epidemiología (LCE)	Instituto Nacional de Enfermedades Respiratorias (INER): Centro de Investigación en Enfermedades Infecciosas (CIENI)	Consorcio Mexicano de Vigilancia Genómica (CoViGen-Mex). Authors (in alphabetical order): Julio Elias Alvarado-Yaah et al
EPI_ISL_1585604	Mexico/SLP_INER_IMSS_00607/2021	2021-03-17	North America	Mexico	Laboratorio Central de Epidemiología (LCE)	Instituto Nacional de Enfermedades Respiratorias (INER): Centro de Investigación en Enfermedades Infecciosas (CIENI)	Consorcio Mexicano de Vigilancia Genómica (CoViGen-Mex). Authors (in alphabetical order): Julio Elias Alvarado-Yaah et al
EPI_ISL_1585605	Mexico/SLP_INER_IMSS_00608/2021	2021-03-16	North America	Mexico	Laboratorio Central de Epidemiología (LCE)	Instituto Nacional de Enfermedades Respiratorias (INER): Centro de Investigación en Enfermedades Infecciosas (CIENI)	Consorcio Mexicano de Vigilancia Genómica (CoViGen-Mex). Authors (in alphabetical order): Julio Elias Alvarado-Yaah et al
EPI_ISL_1585606	Mexico/SLP_INER_IMSS_00609/2021	2021-03-16	North America	Mexico	Laboratorio Central de Epidemiología (LCE)	Instituto Nacional de Enfermedades Respiratorias (INER): Centro de Investigación en Enfermedades Infecciosas (CIENI)	Consorcio Mexicano de Vigilancia Genómica (CoViGen-Mex). Authors (in alphabetical order): Julio Elias Alvarado-Yaah et al
EPI_ISL_1585620	Mexico/SLP_INER_IMSS_00623/2021	2021-03-18	North America	Mexico	Laboratorio Central de Epidemiología (LCE)	Instituto Nacional de Enfermedades Respiratorias (INER): Centro de Investigación en Enfermedades Infecciosas (CIENI)	Consorcio Mexicano de Vigilancia Genómica (CoViGen-Mex). Authors (in alphabetical order): Julio Elias Alvarado-Yaah et al
EPI_ISL_1585623	Mexico/SLP_INER_IMSS_00626/2021	2021-03-18	North America	Mexico	Laboratorio Central de Epidemiología (LCE)	Instituto Nacional de Enfermedades Respiratorias (INER): Centro de Investigación en Enfermedades Infecciosas (CIENI)	Consorcio Mexicano de Vigilancia Genómica (CoViGen-Mex). Authors (in alphabetical order): Julio Elias Alvarado-Yaah et al
EPI_ISL_1585624	Mexico/SLP_INER_IMSS_00627/2021	2021-03-16	North America	Mexico	Laboratorio Central de Epidemiología (LCE)	Instituto Nacional de Enfermedades Respiratorias (INER): Centro de Investigación en Enfermedades Infecciosas (CIENI)	Consorcio Mexicano de Vigilancia Genómica (CoViGen-Mex). Authors (in alphabetical order): Julio Elias Alvarado-Yaah et al
EPI_ISL_1585625	Mexico/SLP_INER_IMSS_00628/2021	2021-03-17	North America	Mexico	Laboratorio Central de Epidemiología (LCE)	Instituto Nacional de Enfermedades Respiratorias (INER): Centro de Investigación en Enfermedades Infecciosas (CIENI)	Consorcio Mexicano de Vigilancia Genómica (CoViGen-Mex). Authors (in alphabetical order): Julio Elias Alvarado-Yaah et al
EPI_ISL_1585659	Mexico/SLP_INER_IMSS_00664/2021	2021-03-18	North America	Mexico	Laboratorio Central de Epidemiología (LCE)	Instituto Nacional de Enfermedades Respiratorias (INER): Centro de Investigación en Enfermedades Infecciosas (CIENI)	Consorcio Mexicano de Vigilancia Genómica (CoViGen-Mex). Authors (in alphabetical order): Julio Elias Alvarado-Yaah et al
EPI_ISL_2091378	Mexico/SLP_INER_IMSS_00933/2021	2021-04-12	North America	Mexico	Laboratorio Central de Epidemiología (LCE)	Centro de Investigación en Enfermedades Infecciosas (CIENI), Instituto Nacional de Enfermedades Respiratorias (INER)	Consorcio Mexicano de Vigilancia Genómica (CoViGen-Mex). Authors (in alphabetical order): Julio Elias Alvarado-Yaah et al
EPI_ISL_2091379	Mexico/SLP_INER_IMSS_00934/2021	2021-04-12	North America	Mexico	Laboratorio Central de Epidemiología (LCE)	Centro de Investigación en Enfermedades Infecciosas (CIENI), Instituto Nacional de Enfermedades Respiratorias (INER)	Consorcio Mexicano de Vigilancia Genómica (CoViGen-Mex). Authors (in alphabetical order): Julio Elias Alvarado-Yaah et al
EPI_ISL_2091380	Mexico/SLP_INER_IMSS_00935/2021	2021-04-13	North America	Mexico	Laboratorio Central de Epidemiología (LCE)	Centro de Investigación en Enfermedades Infecciosas (CIENI), Instituto Nacional de Enfermedades Respiratorias (INER)	Consorcio Mexicano de Vigilancia Genómica (CoViGen-Mex). Authors (in alphabetical order): Julio Elias Alvarado-Yaah et al
EPI_ISL_2835937	Mexico/SLP_INER_IMSS_1191/2021	2021-05-03	North America	Mexico	Unidad de Investigación Biomédica de Zacatecas (UIBZ)	Centro de Investigación en Enfermedades Infecciosas (CIENI), Instituto Nacional de Enfermedades Respiratorias (INER)	Consorcio Mexicano de Vigilancia Genómica (CoViGen-Mex). Authors (in alphabetical order): Julio Elias Alvarado-Yaah et al
EPI_ISL_2835940	Mexico/SLP_INER_IMSS_1212/2021	2021-05-06	North America	Mexico	Unidad de Investigación Biomédica de Zacatecas (UIBZ)	Centro de Investigación en Enfermedades Infecciosas (CIENI), Instituto Nacional de Enfermedades Respiratorias (INER)	Consorcio Mexicano de Vigilancia Genómica (CoViGen-Mex). Authors (in alphabetical order): Julio Elias Alvarado-Yaah et al
EPI_ISL_2490530	Mexico/SLP_INER_IMSS_1228/2021	2021-05-11	North America	Mexico	Unidad de Investigación Biomédica de Zacatecas (UIBZ)	Centro de Investigación en Enfermedades Infecciosas (CIENI), Instituto Nacional de Enfermedades Respiratorias (INER)	Consorcio Mexicano de Vigilancia Genómica (CoViGen-Mex). Authors (in alphabetical order): Julio Elias Alvarado-Yaah et al
EPI_ISL_2490386	Mexico/SLP_INER_IMSS_1229/2021	2021-05-10	North America	Mexico	Unidad de Investigación Biomédica de Zacatecas (UIBZ)	Centro de Investigación en Enfermedades Infecciosas (CIENI), Instituto Nacional de Enfermedades Respiratorias (INER)	Consorcio Mexicano de Vigilancia Genómica (CoViGen-Mex). Authors (in alphabetical order): Julio Elias Alvarado-Yaah et al
EPI_ISL_2490537	Mexico/SLP_INER_IMSS_1238/2021	2021-05-11	North America	Mexico	Unidad de Investigación Biomédica de Zacatecas (UIBZ)	Centro de Investigación en Enfermedades Infecciosas (CIENI), Instituto Nacional de Enfermedades Respiratorias (INER)	Consorcio Mexicano de Vigilancia Genómica (CoViGen-Mex). Authors (in alphabetical order): Julio Elias Alvarado-Yaah et al
EPI_ISL_2490539	Mexico/SLP_INER_IMSS_1242/2021	2021-05-13	North America	Mexico	Unidad de Investigación Biomédica de Zacatecas (UIBZ)	Centro de Investigación en Enfermedades Infecciosas (CIENI), Instituto Nacional de Enfermedades Respiratorias (INER)	Consorcio Mexicano de Vigilancia Genómica (CoViGen-Mex). Authors (in alphabetical order): Julio Elias Alvarado-Yaah et al
EPI_ISL_3557245	Mexico/SLP_INER_IMSS_1973/2021	2021-07-23	North America	Mexico	Unidad de Investigación Biomédica de Zacatecas (UIBZ)	Centro de Investigación en Enfermedades Infecciosas (CIENI), Instituto Nacional de Enfermedades Respiratorias (INER)	Consorcio Mexicano de Vigilancia Genómica (CoViGen-Mex). Authors (in alphabetical order): Julio Elias Alvarado-Yaah et al
EPI_ISL_3557246	Mexico/SLP_INER_IMSS_1974/2021	2021-07-23	North America	Mexico	Unidad de Investigación Biomédica de Zacatecas (UIBZ)	Centro de Investigación en Enfermedades Infecciosas (CIENI), Instituto Nacional de Enfermedades Respiratorias (INER)	Consorcio Mexicano de Vigilancia Genómica (CoViGen-Mex). Authors (in alphabetical order): Julio Elias Alvarado-Yaah et al
EPI_ISL_3557254	Mexico/SLP_INER_IMSS_1982/2021	2021-07-28	North America	Mexico	Unidad de Investigación Biomédica de Zacatecas (UIBZ)	Centro de Investigación en Enfermedades Infecciosas (CIENI), Instituto Nacional de Enfermedades Respiratorias (INER)	Consorcio Mexicano de Vigilancia Genómica (CoViGen-Mex). Authors (in alphabetical order): Julio Elias Alvarado-Yaah et al
EPI_ISL_3557255	Mexico/SLP_INER_IMSS_1983/2021	2021-07-27	North America	Mexico	Unidad de Investigación Biomédica de Zacatecas (UIBZ)	Centro de Investigación en Enfermedades Infecciosas (CIENI), Instituto Nacional de Enfermedades Respiratorias (INER)	Consorcio Mexicano de Vigilancia Genómica (CoViGen-Mex). Authors (in alphabetical order): Julio Elias Alvarado-Yaah et al
EPI_ISL_3557256	Mexico/SLP_INER_IMSS_1984/2021	2021-07-26	North America	Mexico	Unidad de Investigación Biomédica de Zacatecas (UIBZ)	Centro de Investigación en Enfermedades Infecciosas (CIENI), Instituto Nacional de Enfermedades Respiratorias (INER)	Consorcio Mexicano de Vigilancia Genómica (CoViGen-Mex). Authors (in alphabetical order): Julio Elias Alvarado-Yaah et al
EPI_ISL_3557257	Mexico/SLP_INER_IMSS_1985/2021	2021-07-27	North America	Mexico	Unidad de Investigación Biomédica de Zacatecas (UIBZ)	Centro de Investigación en Enfermedades Infecciosas (CIENI), Instituto Nacional de Enfermedades Respiratorias (INER)	Consorcio Mexicano de Vigilancia Genómica (CoViGen-Mex). Authors (in alphabetical order): Julio Elias Alvarado-Yaah et al
EPI_ISL_3557258	Mexico/SLP_INER_IMSS_1986/2021	2021-07-26	North America	Mexico	Unidad de Investigación Biomédica de Zacatecas (UIBZ)	Centro de Investigación en Enfermedades Infecciosas (CIENI), Instituto Nacional de Enfermedades Respiratorias (INER)	Consorcio Mexicano de Vigilancia Genómica (CoViGen-Mex). Authors (in alphabetical order): Julio Elias Alvarado-Yaah et al
EPI_ISL_3557259	Mexico/SLP_INER_IMSS_1987/2021	2021-07-25	North America	Mexico	Unidad de Investigación Biomédica de Zacatecas (UIBZ)	Centro de Investigación en Enfermedades Infecciosas (CIENI), Instituto Nacional de Enfermedades Respiratorias (INER)	Consorcio Mexicano de Vigilancia Genómica (CoViGen-Mex). Authors (in alphabetical order): Julio Elias Alvarado-Yaah et al
EPI_ISL_3557260	Mexico/SLP_INER_IMSS_1988/2021	2021-07-29	North America	Mexico	Unidad de Investigación Biomédica de Zacatecas (UIBZ)	Centro de Investigación en Enfermedades Infecciosas (CIENI), Instituto Nacional de Enfermedades Respiratorias (INER)	Consorcio Mexicano de Vigilancia Genómica (CoViGen-Mex). Authors (in alphabetical order): Julio Elias Alvarado-Yaah et al
EPI_ISL_3557261	Mexico/SLP_INER_IMSS_1989/2021	2021-07-29	North America	Mexico	Unidad de Investigación Biomédica de Zacatecas (UIBZ)	Centro de Investigación en Enfermedades Infecciosas (CIENI), Instituto Nacional de Enfermedades Respiratorias (INER)	Consorcio Mexicano de Vigilancia Genómica (CoViGen-Mex). Authors (in alphabetical order): Julio Elias Alvarado-Yaah et al
EPI_ISL_3557266	Mexico/SLP_INER_IMSS_1994/2021	2021-07-30	North America	Mexico	Unidad de Investigación Biomédica de Zacatecas (UIBZ)	Centro de Investigación en Enfermedades Infecciosas (CIENI), Instituto Nacional de Enfermedades Respiratorias (INER)	Consorcio Mexicano de Vigilancia Genómica (CoViGen-Mex). Authors (in alphabetical order): Julio Elias Alvarado-Yaah et al
EPI_ISL_3557267	Mexico/SLP_INER_IMSS_1995/2021	2021-07-30	North America	Mexico	Unidad de Investigación Biomédica de Zacatecas (UIBZ)	Centro de Investigación en Enfermedades Infecciosas (CIENI), Instituto Nacional de Enfermedades Respiratorias (INER)	Consorcio Mexicano de Vigilancia Genómica (CoViGen-Mex). Authors (in alphabetical order): Julio Elias Alvarado-Yaah et al
EPI_ISL_4299737	Mexico/SLP_INER_IMSS_2314/2021	2021-08-21	North America	Mexico	Unidad de Investigación Biomédica de Zacatecas (UIBZ)	Centro de Investigación en Enfermedades Infecciosas (CIENI), Instituto Nacional de Enfermedades Respiratorias (INER)	Consorcio Mexicano de Vigilancia Genómica (CoViGen-Mex). Authors (in alphabetical order): Julio Elias Alvarado-Yaah et al
EPI_ISL_4299745	Mexico/SLP_INER_IMSS_2322/2021	2021-08-24	North America	Mexico	Unidad de Investigación Biomédica de Zacatecas (UIBZ)	Centro de Investigación en Enfermedades Infecciosas (CIENI), Instituto Nacional de Enfermedades Respiratorias (INER)	Consorcio Mexicano de Vigilancia Genómica (CoViGen-Mex). Authors (in alphabetical order): Julio Elias Alvarado-Yaah et al
EPI_ISL_4299746	Mexico/SLP_INER_IMSS_2323/2021	2021-08-23	North America	Mexico	Unidad de Investigación Biomédica de Zacatecas (UIBZ)	Centro de Investigación en Enfermedades Infecciosas (CIENI), Instituto Nacional de Enfermedades Respiratorias (INER)	Consorcio Mexicano de Vigilancia Genómica (CoViGen-Mex). Authors (in alphabetical order): Julio Elias Alvarado-Yaah et al
EPI_ISL_4299747	Mexico/SLP_INER_IMSS_2324/2021	2021-08-23	North America	Mexico	Unidad de Investigación Biomédica de Zacatecas (UIBZ)	Centro de Investigación en Enfermedades Infecciosas (CIENI), Instituto Nacional de Enfermedades Respiratorias (INER)	Consorcio Mexicano de Vigilancia Genómica (CoViGen-Mex). Authors (in alphabetical order): Julio Elias Alvarado-Yaah et al
EPI_ISL_4299748	Mexico/SLP_INER_IMSS_2325/2021	2021-08-22	North America	Mexico	Unidad de Investigación Biomédica de Zacatecas (UIBZ)	Centro de Investigación en Enfermedades Infecciosas (CIENI), Instituto Nacional de Enfermedades Respiratorias (INER)	Consorcio Mexicano de Vigilancia Genómica (CoViGen-Mex). Authors (in alphabetical order): Julio Elias Alvarado-Yaah et al
EPI_ISL_4299749	Mexico/SLP_INER_IMSS_2326/2021	2021-08-23	North America	Mexico	Unidad de Investigación Biomédica de Zacatecas (UIBZ)	Centro de Investigación en Enfermedades Infecciosas (CIENI), Instituto Nacional de Enfermedades Respiratorias (INER)	Consorcio Mexicano de Vigilancia Genómica (CoViGen-Mex). Authors (in alphabetical order): Julio Elias Alvarado-Yaah et al
EPI_ISL_4299750	Mexico/SLP_INER_IMSS_2327/2021	2021-08-20	North America	Mexico	Unidad de Investigación Biomédica de Zacatecas (UIBZ)	Centro de Investigación en Enfermedades Infecciosas (CIENI), Instituto Nacional de Enfermedades Respiratorias (INER)	Consorcio Mexicano de Vigilancia Genómica (CoViGen-Mex). Authors (in alphabetical order): Julio Elias Alvarado-Yaah et al
EPI_ISL_4299754	Mexico/SLP_INER_IMSS_2331/2021	2021-08-23	North America	Mexico	Unidad de Investigación Biomédica de Zacatecas (UIBZ)	Centro de Investigación en Enfermedades Infecciosas (CIENI), Instituto Nacional de Enfermedades Respiratorias (INER)	Consorcio Mexicano de Vigilancia Genómica (CoViGen-Mex). Authors (in alphabetical order): Julio Elias Alvarado-Yaah et al
EPI_ISL_4299761	Mexico/SLP_INER_IMSS_2338/2021	2021-08-26	North America	Mexico	Unidad de Investigación Biomédica de Zacatecas (UIBZ)	Centro de Investigación en Enfermedades Infecciosas (CIENI), Instituto Nacional de Enfermedades Respiratorias (INER)	Consorcio Mexicano de Vigilancia Genómica (CoViGen-Mex). Authors (in alphabetical order): Julio Elias Alvarado-Yaah et al
EPI_ISL_4299762	Mexico/SLP_INER_IMSS_2339/2021	2021-08-25	North America	Mexico	Unidad de Investigación Biomédica de Zacatecas (UIBZ)	Centro de Investigación en Enfermedades Infecciosas (CIENI), Instituto Nacional de Enfermedades Respiratorias (INER)	Consorcio Mexicano de Vigilancia Genómica (CoViGen-Mex). Authors (in alphabetical order): Julio Elias Alvarado-Yaah et al
EPI_ISL_4299766	Mexico/SLP_INER_IMSS_2343/2021	2021-08-27	North America	Mexico	Unidad de Investigación Biomédica de Zacatecas (UIBZ)	Centro de Investigación en Enfermedades Infecciosas (CIENI), Instituto Nacional de Enfermedades Respiratorias (INER)	Consorcio Mexicano de Vigilancia Genómica (CoViGen-Mex). Authors (in alphabetical order): Julio Elias Alvarado-Yaah et al
EPI_ISL_4299767	Mexico/SLP_INER_IMSS_2344/2021	2021-08-27	North America	Mexico	Unidad de Investigación Biomédica de Zacatecas (UIBZ)	Centro de Investigación en Enfermedades Infecciosas (CIENI), Instituto Nacional de Enfermedades Respiratorias (INER)	Consorcio Mexicano de Vigilancia Genómica (CoViGen-Mex). Authors (in alphabetical order): Julio Elias Alvarado-Yaah et al
EPI_ISL_4299768	Mexico/SLP_INER_IMSS_2345/2021	2021-08-26	North America	Mexico	Unidad de Investigación Biomédica de Zacatecas (UIBZ)	Centro de Investigación en Enfermedades Infecciosas (CIENI), Instituto Nacional de Enfermedades Respiratorias (INER)	Consorcio Mexicano de Vigilancia Genómica (CoViGen-Mex). Authors (in alphabetical order): Julio Elias Alvarado-Yaah et al
EPI_ISL_4299769	Mexico/SLP_INER_IMSS_2346/2021	2021-08-27	North America	Mexico	Unidad de Investigación Biomédica de Zacatecas (UIBZ)	Centro de Investigación en Enfermedades Infecciosas (CIENI), Instituto Nacional de Enfermedades Respiratorias (INER)	Consorcio Mexicano de Vigilancia Genómica (CoViGen-Mex). Authors (in alphabetical order): Julio Elias Alvarado-Yaah et al
EPI_ISL_4299770	Mexico/SLP_INER_IMSS_2347/2021	2021-08-27	North America	Mexico	Unidad de Investigación Biomédica de Zacatecas (UIBZ)	Centro de Investigación en Enfermedades Infecciosas (CIENI), Instituto Nacional de Enfermedades Respiratorias (INER)	Consorcio Mexicano de Vigilancia Genómica (CoViGen-Mex). Authors (in alphabetical order): Julio Elias Alvarado-Yaah et al
EPI_ISL_4299771	Mexico/SLP_INER_IMSS_2348/2021	2021-08-27	North America	Mexico	Unidad de Investigación Biomédica de Zacatecas (UIBZ)	Centro de Investigación en Enfermedades Infecciosas (CIENI), Instituto Nacional de Enfermedades Respiratorias (INER)	Consorcio Mexicano de Vigilancia Genómica (CoViGen-Mex). Authors (in alphabetical order): Julio Elias Alvarado-Yaah et al
EPI_ISL_4299772	Mexico/SLP_INER_IMSS_2349/2021	2021-08-28	North America	Mexico	Unidad de Investigación Biomédica de Zacatecas (UIBZ)	Centro de Investigación en Enfermedades Infecciosas (CIENI), Instituto Nacional de Enfermedades Respiratorias (INER)	Consorcio Mexicano de Vigilancia Genómica (CoViGen-Mex). Authors (in alphabetical order): Julio Elias Alvarado-Yaah et al
EPI_ISL_4299773	Mexico/SLP_INER_IMSS_2350/2021	2021-08-27	North America	Mexico	Unidad de Investigación Biomédica de Zacatecas (UIBZ)	Centro de Investigación en Enfermedades Infecciosas (CIENI), Instituto Nacional de Enfermedades Respiratorias (INER)	Consorcio Mexicano de Vigilancia Genómica (CoViGen-Mex). Authors (in alphabetical order): Julio Elias Alvarado-Yaah et al
EPI_ISL_4299774	Mexico/SLP_INER_IMSS_2351/2021	2021-08-24	North America	Mexico	Unidad de Investigación Biomédica de Zacatecas (UIBZ)	Centro de Investigación en Enfermedades Infecciosas (CIENI), Instituto Nacional de Enfermedades Respiratorias (INER)	Consorcio Mexicano de Vigilancia Genómica (CoViGen-Mex). Authors (in alphabetical order): Julio Elias Alvarado-Yaah et al
EPI_ISL_4299775	Mexico/SLP_INER_IMSS_2352/2021	2021-08-25	North America	Mexico	Unidad de Investigación Biomédica de Zacatecas (UIBZ)	Centro de Investigación en Enfermedades Infecciosas (CIENI), Instituto Nacional de Enfermedades Respiratorias (INER)	Consorcio Mexicano de Vigilancia Genómica (CoViGen-Mex). Authors (in alphabetical order): Julio Elias Alvarado-Yaah et al
EPI_ISL_4299776	Mexico/SLP_INER_IMSS_2353/2021	2021-08-25	North America	Mexico	Unidad de Investigación Biomédica de Zacatecas (UIBZ)	Centro de Investigación en Enfermedades Infecciosas (CIENI), Instituto Nacional de Enfermedades Respiratorias (INER)	Consorcio Mexicano de Vigilancia Genómica (CoViGen-Mex). Authors (in alphabetical order): Julio Elias Alvarado-Yaah et al
EPI_ISL_4299777	Mexico/SLP_INER_IMSS_2354/2021	2021-08-25	North America	Mexico	Unidad de Investigación Biomédica de Zacatecas (UIBZ)	Centro de Investigación en Enfermedades Infecciosas (CIENI), Instituto Nacional de Enfermedades Respiratorias (INER)	Consorcio Mexicano de Vigilancia Genómica (CoViGen-Mex). Authors (in alphabetical order): Julio Elias Alvarado-Yaah et al
EPI_ISL_4299783	Mexico/SLP_INER_IMSS_2360/2021	2021-08-27	North America	Mexico	Unidad de Investigación Biomédica de Zacatecas (UIBZ)	Centro de Investigación en Enfermedades Infecciosas (CIENI), Instituto Nacional de Enfermedades Respiratorias (INER)	Consorcio Mexicano de Vigilancia Genómica (CoViGen-Mex). Authors (in alphabetical order): Julio Elias Alvarado-Yaah et al
EPI_ISL_4602955	Mexico/SLP_InDRE_FB37856_S6997/2021	2021-09-03	North America	Mexico	LESP San Luis Potosi	Instituto de Diagnostico y Referencia Epidemiologicos (INDRE)	Claudia Wong-Arambula et al
EPI_ISL_4917855	Mexico/SLP_InDRE_FB39177_S7343/2021	2021-08-28	North America	Mexico	LESP San Luis Potosi	Instituto de Diagnostico y Referencia Epidemiologicos (INDRE)	Claudia Wong-Arambula et al
EPI_ISL_4603160	Mexico/SLP_InDRE_FB39183_S7198/2021	2021-09-03	North America	Mexico	LESP San Luis Potosi	Instituto de Diagnostico y Referencia Epidemiologicos (INDRE)	Claudia Wong-Arambula et al
EPI_ISL_4603161	Mexico/SLP_InDRE_FB39185_S7199/2021	2021-09-02	North America	Mexico	LESP San Luis Potosi	Instituto de Diagnostico y Referencia Epidemiologicos (INDRE)	Claudia Wong-Arambula et al
EPI_ISL_4603162	Mexico/SLP_InDRE_FB39186_S7200/2021	2021-09-02	North America	Mexico	LESP San Luis Potosi	Instituto de Diagnostico y Referencia Epidemiologicos (INDRE)	Claudia Wong-Arambula et al
EPI_ISL_4603164	Mexico/SLP_InDRE_FB39192_S7202/2021	2021-09-01	North America	Mexico	LESP San Luis Potosi	Instituto de Diagnostico y Referencia Epidemiologicos (INDRE)	Claudia Wong-Arambula et al
EPI_ISL_4603165	Mexico/SLP_InDRE_FB39193_S7203/2021	2021-09-02	North America	Mexico	LESP San Luis Potosi	Instituto de Diagnostico y Referencia Epidemiologicos (INDRE)	Claudia Wong-Arambula et al
EPI_ISL_4603166	Mexico/SLP_InDRE_FB39213_S7204/2021	2021-09-02	North America	Mexico	LESP San Luis Potosi	Instituto de Diagnostico y Referencia Epidemiologicos (INDRE)	Claudia Wong-Arambula et al
EPI_ISL_4603167	Mexico/SLP_InDRE_FB39214_S7205/2021	2021-09-04	North America	Mexico	LESP San Luis Potosi	Instituto de Diagnostico y Referencia Epidemiologicos (INDRE)	Claudia Wong-Arambula et al
EPI_ISL_4917880	Mexico/SLP_InDRE_FB39652_S7358/2021	2021-09-10	North America	Mexico	LESP San Luis Potosi	Instituto de Diagnostico y Referencia Epidemiologicos (INDRE)	Claudia Wong-Arambula et al
EPI_ISL_1662194	Mexico/SLP_LANGEBIO_IMSS_0387/2021	2021-03-22	North America	Mexico	Laboratorio Central de Epidemiologia (LCE)	Unidad de Genomica Avanzada	Consorcio Mexicano de Vigilancia Genomica (CoViGen-Mex). Authors (in alphabetical order): Julio Elias Alvarado-Yaah et al
EPI_ISL_1662196	Mexico/SLP_LANGEBIO_IMSS_0479/2021	2021-03-27	North America	Mexico	Laboratorio Central de Epidemiologia (LCE)	Unidad de Genomica Avanzada	Consorcio Mexicano de Vigilancia Genomica (CoViGen-Mex). Authors (in alphabetical order): Julio Elias Alvarado-Yaah et al
EPI_ISL_2402066	Mexico/SLP_LANGEBIO_IMSS_0649/2021	2021-04-17	North America	Mexico	Unidad de Investigación Biomédica de Zacatecas (UIBZ)	Unidad de Genomica Avanzada	Consorcio Mexicano de Vigilancia Genomica (CoViGen-Mex). Authors (in alphabetical order): Julio Elias Alvarado-Yaah et al
EPI_ISL_2402086	Mexico/SLP_LANGEBIO_IMSS_0671/2021	2021-04-21	North America	Mexico	Unidad de Investigación Biomédica de Zacatecas (UIBZ)	Unidad de Genomica Avanzada	Consorcio Mexicano de Vigilancia Genomica (CoViGen-Mex). Authors (in alphabetical order): Julio Elias Alvarado-Yaah et al
EPI_ISL_2402093	Mexico/SLP_LANGEBIO_IMSS_0678/2021	2021-04-23	North America	Mexico	Unidad de Investigación Biomédica de Zacatecas (UIBZ)	Unidad de Genomica Avanzada	Consorcio Mexicano de Vigilancia Genomica (CoViGen-Mex). Authors (in alphabetical order): Julio Elias Alvarado-Yaah et al
EPI_ISL_2402107	Mexico/SLP_LANGEBIO_IMSS_0693/2021	2021-04-26	North America	Mexico	Unidad de Investigación Biomédica de Zacatecas (UIBZ)	Unidad de Genomica Avanzada	Consorcio Mexicano de Vigilancia Genomica (CoViGen-Mex). Authors (in alphabetical order): Julio Elias Alvarado-Yaah et al
EPI_ISL_2402109	Mexico/SLP_LANGEBIO_IMSS_0695/2021	2021-04-23	North America	Mexico	Unidad de Investigación Biomédica de Zacatecas (UIBZ)	Unidad de Genomica Avanzada	Consorcio Mexicano de Vigilancia Genomica (CoViGen-Mex). Authors (in alphabetical order): Julio Elias Alvarado-Yaah et al
EPI_ISL_2402112	Mexico/SLP_LANGEBIO_IMSS_0698/2021	2021-04-26	North America	Mexico	Unidad de Investigación Biomédica de Zacatecas (UIBZ)	Unidad de Genomica Avanzada	Consorcio Mexicano de Vigilancia Genomica (CoViGen-Mex). Authors (in alphabetical order): Julio Elias Alvarado-Yaah et al
EPI_ISL_3568763	Mexico/SLP_LANGEBIO_IMSS_1325/2021	2021-06-13	North America	Mexico	Unidad de Investigacion Biomedica de Zacatecas (UIBZ)	Unidad de Genomica Avanzada	Consorcio Mexicano de Vigilancia Genomica (CoViGen-Mex). Authors (in alphabetical order): Julio Elias Alvarado-Yaah et al
EPI_ISL_3568765	Mexico/SLP_LANGEBIO_IMSS_1331/2021	2021-06-19	North America	Mexico	Unidad de Investigacion Biomedica de Zacatecas (UIBZ)	Unidad de Genomica Avanzada	Consorcio Mexicano de Vigilancia Genomica (CoViGen-Mex). Authors (in alphabetical order): Julio Elias Alvarado-Yaah et al
EPI_ISL_3805653	Mexico/SLP_LANGEBIO_IMSS_2340/2021	2021-08-01	North America	Mexico	Unidad de Investigacion Biomedica de Zacatecas (UIBZ)	Unidad de Genomica Avanzada	Consorcio Mexicano de Vigilancia Genomica (CoViGen-Mex). Authors (in alphabetical order): Julio Elias Alvarado-Yaah et al
EPI_ISL_3805655	Mexico/SLP_LANGEBIO_IMSS_2341/2021	2021-07-27	North America	Mexico	Unidad de Investigacion Biomedica de Zacatecas (UIBZ)	Unidad de Genomica Avanzada	Consorcio Mexicano de Vigilancia Genomica (CoViGen-Mex). Authors (in alphabetical order): Julio Elias Alvarado-Yaah et al
EPI_ISL_3805652	Mexico/SLP_LANGEBIO_IMSS_2342/2021	2021-07-30	North America	Mexico	Unidad de Investigacion Biomedica de Zacatecas (UIBZ)	Unidad de Genomica Avanzada	Consorcio Mexicano de Vigilancia Genomica (CoViGen-Mex). Authors (in alphabetical order): Julio Elias Alvarado-Yaah et al
EPI_ISL_3805645	Mexico/SLP_LANGEBIO_IMSS_2344/2021	2021-07-30	North America	Mexico	Unidad de Investigacion Biomedica de Zacatecas (UIBZ)	Unidad de Genomica Avanzada	Consorcio Mexicano de Vigilancia Genomica (CoViGen-Mex). Authors (in alphabetical order): Julio Elias Alvarado-Yaah et al
EPI_ISL_3805646	Mexico/SLP_LANGEBIO_IMSS_2345/2021	2021-07-31	North America	Mexico	Unidad de Investigacion Biomedica de Zacatecas (UIBZ)	Unidad de Genomica Avanzada	Consorcio Mexicano de Vigilancia Genomica (CoViGen-Mex). Authors (in alphabetical order): Julio Elias Alvarado-Yaah et al
EPI_ISL_4550173	Mexico/SLP_LANGEBIO_IMSS_2623/2021	2021-08-29	North America	Mexico	Unidad de Investigacion Biomedica de Zacatecas (UIBZ)	Unidad de Genomica Avanzada	Consorcio Mexicano de Vigilancia Genomica (CoViGen-Mex). Authors (in alphabetical order): Julio Elias Alvarado-Yaah et al
EPI_ISL_4550174	Mexico/SLP_LANGEBIO_IMSS_2636/2021	2021-08-30	North America	Mexico	Unidad de Investigacion Biomedica de Zacatecas (UIBZ)	Unidad de Genomica Avanzada	Consorcio Mexicano de Vigilancia Genomica (CoViGen-Mex). Authors (in alphabetical order): Julio Elias Alvarado-Yaah et al
EPI_ISL_4550175	Mexico/SLP_LANGEBIO_IMSS_2637/2021	2021-08-30	North America	Mexico	Unidad de Investigacion Biomedica de Zacatecas (UIBZ)	Unidad de Genomica Avanzada	Consorcio Mexicano de Vigilancia Genomica (CoViGen-Mex). Authors (in alphabetical order): Julio Elias Alvarado-Yaah et al
EPI_ISL_4550176	Mexico/SLP_LANGEBIO_IMSS_2638/2021	2021-08-30	North America	Mexico	Unidad de Investigacion Biomedica de Zacatecas (UIBZ)	Unidad de Genomica Avanzada	Consorcio Mexicano de Vigilancia Genomica (CoViGen-Mex). Authors (in alphabetical order): Julio Elias Alvarado-Yaah et al
EPI_ISL_4550177	Mexico/SLP_LANGEBIO_IMSS_2639/2021	2021-08-30	North America	Mexico	Unidad de Investigacion Biomedica de Zacatecas (UIBZ)	Unidad de Genomica Avanzada	Consorcio Mexicano de Vigilancia Genomica (CoViGen-Mex). Authors (in alphabetical order): Julio Elias Alvarado-Yaah et al
EPI_ISL_4550178	Mexico/SLP_LANGEBIO_IMSS_2646/2021	2021-09-03	North America	Mexico	Unidad de Investigacion Biomedica de Zacatecas (UIBZ)	Unidad de Genomica Avanzada	Consorcio Mexicano de Vigilancia Genomica (CoViGen-Mex). Authors (in alphabetical order): Julio Elias Alvarado-Yaah et al
EPI_ISL_4550179	Mexico/SLP_LANGEBIO_IMSS_2647/2021	2021-08-26	North America	Mexico	Unidad de Investigacion Biomedica de Zacatecas (UIBZ)	Unidad de Genomica Avanzada	Consorcio Mexicano de Vigilancia Genomica (CoViGen-Mex). Authors (in alphabetical order): Julio Elias Alvarado-Yaah et al
EPI_ISL_4550180	Mexico/SLP_LANGEBIO_IMSS_2648/2021	2021-08-26	North America	Mexico	Unidad de Investigacion Biomedica de Zacatecas (UIBZ)	Unidad de Genomica Avanzada	Consorcio Mexicano de Vigilancia Genomica (CoViGen-Mex). Authors (in alphabetical order): Julio Elias Alvarado-Yaah et al
EPI_ISL_4550181	Mexico/SLP_LANGEBIO_IMSS_2649/2021	2021-08-27	North America	Mexico	Unidad de Investigacion Biomedica de Zacatecas (UIBZ)	Unidad de Genomica Avanzada	Consorcio Mexicano de Vigilancia Genomica (CoViGen-Mex). Authors (in alphabetical order): Julio Elias Alvarado-Yaah et al
EPI_ISL_4550182	Mexico/SLP_LANGEBIO_IMSS_2650/2021	2021-08-24	North America	Mexico	Unidad de Investigacion Biomedica de Zacatecas (UIBZ)	Unidad de Genomica Avanzada	Consorcio Mexicano de Vigilancia Genomica (CoViGen-Mex). Authors (in alphabetical order): Julio Elias Alvarado-Yaah et al
EPI_ISL_4550183	Mexico/SLP_LANGEBIO_IMSS_2651/2021	2021-09-02	North America	Mexico	Unidad de Investigacion Biomedica de Zacatecas (UIBZ)	Unidad de Genomica Avanzada	Consorcio Mexicano de Vigilancia Genomica (CoViGen-Mex). Authors (in alphabetical order): Julio Elias Alvarado-Yaah et al
EPI_ISL_1469112	Mexico/SLP_UASLP_A002/2021	2021-01-16	North America	Mexico	Centro de Investigacion en Ciencias de la Salud y Biomedicina	CINVESTAV	Sofia Bernal et al
EPI_ISL_1469115	Mexico/SLP_UASLP_A004/2021	2021-01-19	North America	Mexico	Centro de Investigacion en Ciencias de la Salud y Biomedicina	CINVESTAV	Sofia Bernal et al
EPI_ISL_1469116	Mexico/SLP_UASLP_A005/2021	2021-01-19	North America	Mexico	Centro de Investigacion en Ciencias de la Salud y Biomedicina	CINVESTAV	Sofia Bernal et al
EPI_ISL_1469117	Mexico/SLP_UASLP_A007/2021	2021-01-20	North America	Mexico	Centro de Investigacion en Ciencias de la Salud y Biomedicina	CINVESTAV	Sofia Bernal et al
EPI_ISL_1469118	Mexico/SLP_UASLP_A008/2021	2021-01-20	North America	Mexico	Centro de Investigacion en Ciencias de la Salud y Biomedicina	CINVESTAV	Sofia Bernal et al
EPI_ISL_1469119	Mexico/SLP_UASLP_A009/2021	2021-01-20	North America	Mexico	Centro de Investigacion en Ciencias de la Salud y Biomedicina	CINVESTAV	Sofia Bernal et al
EPI_ISL_1469108	Mexico/SLP_UASLP_A015/2021	2021-01-20	North America	Mexico	Centro de Investigacion en Ciencias de la Salud y Biomedicina	CINVESTAV	Sofia Bernal et al
EPI_ISL_1469109	Mexico/SLP_UASLP_A018/2021	2021-01-20	North America	Mexico	Centro de Investigacion en Ciencias de la Salud y Biomedicina	CINVESTAV	Sofia Bernal et al
EPI_ISL_1469110	Mexico/SLP_UASLP_A019/2021	2021-01-21	North America	Mexico	Centro de Investigacion en Ciencias de la Salud y Biomedicina	CINVESTAV	Sofia Bernal et al
EPI_ISL_1469111	Mexico/SLP_UASLP_A020/2021	2021-01-21	North America	Mexico	Centro de Investigacion en Ciencias de la Salud y Biomedicina	CINVESTAV	Sofia Bernal et al
EPI_ISL_1469113	Mexico/SLP_UASLP_A041/2021	2021-01-22	North America	Mexico	Centro de Investigacion en Ciencias de la Salud y Biomedicina	CINVESTAV	Sofia Bernal et al
EPI_ISL_1469114	Mexico/SLP_UASLP_A047/2021	2021-01-24	North America	Mexico	Centro de Investigacion en Ciencias de la Salud y Biomedicina	CINVESTAV	Sofia Bernal et al
EPI_ISL_3912477	Mexico/SO-ALSR-106684/2021	2021-07-12	North America	Mexico	Salud Digna, A.C	Andersen lab at Scripps Research	SEARCH Alliance with Abraham Campos Romero et al
EPI_ISL_3912491	Mexico/SO-ALSR-106705/2021	2021-07-12	North America	Mexico	Salud Digna, A.C	Andersen lab at Scripps Research	SEARCH Alliance with Abraham Campos Romero et al
EPI_ISL_3912502	Mexico/SO-ALSR-106734/2021	2021-07-07	North America	Mexico	Salud Digna, A.C	Andersen lab at Scripps Research	SEARCH Alliance with Abraham Campos Romero et al
EPI_ISL_3912506	Mexico/SO-ALSR-106740/2021	2021-07-07	North America	Mexico	Salud Digna, A.C	Andersen lab at Scripps Research	SEARCH Alliance with Abraham Campos Romero et al
EPI_ISL_3912507	Mexico/SO-ALSR-106741/2021	2021-07-12	North America	Mexico	Salud Digna, A.C	Andersen lab at Scripps Research	SEARCH Alliance with Abraham Campos Romero et al
EPI_ISL_3912512	Mexico/SO-ALSR-106747/2021	2021-07-07	North America	Mexico	Salud Digna, A.C	Andersen lab at Scripps Research	SEARCH Alliance with Abraham Campos Romero et al
EPI_ISL_3912515	Mexico/SO-ALSR-106750/2021	2021-07-12	North America	Mexico	Salud Digna, A.C	Andersen lab at Scripps Research	SEARCH Alliance with Abraham Campos Romero et al
EPI_ISL_3912519	Mexico/SO-ALSR-106754/2021	2021-07-07	North America	Mexico	Salud Digna, A.C	Andersen lab at Scripps Research	SEARCH Alliance with Abraham Campos Romero et al
EPI_ISL_3912520	Mexico/SO-ALSR-106755/2021	2021-07-07	North America	Mexico	Salud Digna, A.C	Andersen lab at Scripps Research	SEARCH Alliance with Abraham Campos Romero et al
EPI_ISL_3912521	Mexico/SO-ALSR-106756/2021	2021-07-12	North America	Mexico	Salud Digna, A.C	Andersen lab at Scripps Research	SEARCH Alliance with Abraham Campos Romero et al
EPI_ISL_3912527	Mexico/SO-ALSR-106763/2021	2021-07-12	North America	Mexico	Salud Digna, A.C	Andersen lab at Scripps Research	SEARCH Alliance with Abraham Campos Romero et al
EPI_ISL_3912528	Mexico/SO-ALSR-106764/2021	2021-07-12	North America	Mexico	Salud Digna, A.C	Andersen lab at Scripps Research	SEARCH Alliance with Abraham Campos Romero et al
EPI_ISL_2835299	Mexico/SO-SEARCH-102816/2020	2020-04-24	North America	Mexico	Instituto de Diagnostico y Referencia Epidemiologicos (InDRE)	Andersen lab at Scripps Research	SEARCH Alliance with Gisela Barrera Badillo et al
EPI_ISL_2835300	Mexico/SO-SEARCH-102817/2020	2020-04-24	North America	Mexico	Instituto de Diagnostico y Referencia Epidemiologicos (InDRE)	Andersen lab at Scripps Research	SEARCH Alliance with Gisela Barrera Badillo et al
EPI_ISL_2835375	Mexico/SO-SEARCH-102895/2020	2020-05-12	North America	Mexico	Instituto de Diagnostico y Referencia Epidemiologicos (InDRE)	Andersen lab at Scripps Research	SEARCH Alliance with Gisela Barrera Badillo et al
EPI_ISL_2835376	Mexico/SO-SEARCH-102896/2020	2020-05-13	North America	Mexico	Instituto de Diagnostico y Referencia Epidemiologicos (InDRE)	Andersen lab at Scripps Research	SEARCH Alliance with Gisela Barrera Badillo et al
EPI_ISL_2835377	Mexico/SO-SEARCH-102897/2020	2020-05-13	North America	Mexico	Instituto de Diagnostico y Referencia Epidemiologicos (InDRE)	Andersen lab at Scripps Research	SEARCH Alliance with Gisela Barrera Badillo et al
EPI_ISL_2835378	Mexico/SO-SEARCH-102898/2020	2020-05-13	North America	Mexico	Instituto de Diagnostico y Referencia Epidemiologicos (InDRE)	Andersen lab at Scripps Research	SEARCH Alliance with Gisela Barrera Badillo et al
EPI_ISL_2835379	Mexico/SO-SEARCH-102899/2020	2020-05-12	North America	Mexico	Instituto de Diagnostico y Referencia Epidemiologicos (InDRE)	Andersen lab at Scripps Research	SEARCH Alliance with Gisela Barrera Badillo et al
EPI_ISL_2835406	Mexico/SO-SEARCH-102927/2020	2020-05-15	North America	Mexico	Instituto de Diagnostico y Referencia Epidemiologicos (InDRE)	Andersen lab at Scripps Research	SEARCH Alliance with Gisela Barrera Badillo et al
EPI_ISL_2835407	Mexico/SO-SEARCH-102928/2020	2020-05-18	North America	Mexico	Instituto de Diagnostico y Referencia Epidemiologicos (InDRE)	Andersen lab at Scripps Research	SEARCH Alliance with Gisela Barrera Badillo et al
EPI_ISL_2835408	Mexico/SO-SEARCH-102929/2020	2020-05-16	North America	Mexico	Instituto de Diagnostico y Referencia Epidemiologicos (InDRE)	Andersen lab at Scripps Research	SEARCH Alliance with Gisela Barrera Badillo et al
EPI_ISL_2835409	Mexico/SO-SEARCH-102930/2020	2020-05-18	North America	Mexico	Instituto de Diagnostico y Referencia Epidemiologicos (InDRE)	Andersen lab at Scripps Research	SEARCH Alliance with Gisela Barrera Badillo et al
EPI_ISL_4411483	Mexico/SO-SEARCH-108341/2021	2021-07-24	North America	Mexico	Salud Digna, A.C	Andersen lab at Scripps Research	SEARCH Alliance with Abraham Campos Romero et al
EPI_ISL_4411487	Mexico/SO-SEARCH-108343/2021	2021-07-25	North America	Mexico	Salud Digna, A.C	Andersen lab at Scripps Research	SEARCH Alliance with Abraham Campos Romero et al
EPI_ISL_4411498	Mexico/SO-SEARCH-108346/2021	2021-07-28	North America	Mexico	Salud Digna, A.C	Andersen lab at Scripps Research	SEARCH Alliance with Abraham Campos Romero et al
EPI_ISL_4411513	Mexico/SO-SEARCH-108349/2021	2021-07-24	North America	Mexico	Salud Digna, A.C	Andersen lab at Scripps Research	SEARCH Alliance with Abraham Campos Romero et al
EPI_ISL_4411518	Mexico/SO-SEARCH-108350/2021	2021-07-24	North America	Mexico	Salud Digna, A.C	Andersen lab at Scripps Research	SEARCH Alliance with Abraham Campos Romero et al
EPI_ISL_4411523	Mexico/SO-SEARCH-108351/2021	2021-07-25	North America	Mexico	Salud Digna, A.C	Andersen lab at Scripps Research	SEARCH Alliance with Abraham Campos Romero et al
EPI_ISL_4411553	Mexico/SO-SEARCH-108362/2021	2021-07-28	North America	Mexico	Salud Digna, A.C	Andersen lab at Scripps Research	SEARCH Alliance with Abraham Campos Romero et al
EPI_ISL_4411568	Mexico/SO-SEARCH-108365/2021	2021-07-24	North America	Mexico	Salud Digna, A.C	Andersen lab at Scripps Research	SEARCH Alliance with Abraham Campos Romero et al
EPI_ISL_4411581	Mexico/SO-SEARCH-108370/2021	2021-07-28	North America	Mexico	Salud Digna, A.C	Andersen lab at Scripps Research	SEARCH Alliance with Abraham Campos Romero et al
EPI_ISL_4411600	Mexico/SO-SEARCH-108373/2021	2021-07-24	North America	Mexico	Salud Digna, A.C	Andersen lab at Scripps Research	SEARCH Alliance with Abraham Campos Romero et al
EPI_ISL_4411605	Mexico/SO-SEARCH-108374/2021	2021-07-24	North America	Mexico	Salud Digna, A.C	Andersen lab at Scripps Research	SEARCH Alliance with Abraham Campos Romero et al
EPI_ISL_4411623	Mexico/SO-SEARCH-108378/2021	2021-07-28	North America	Mexico	Salud Digna, A.C	Andersen lab at Scripps Research	SEARCH Alliance with Abraham Campos Romero et al
EPI_ISL_4411639	Mexico/SO-SEARCH-108382/2021	2021-07-24	North America	Mexico	Salud Digna, A.C	Andersen lab at Scripps Research	SEARCH Alliance with Abraham Campos Romero et al
EPI_ISL_4411643	Mexico/SO-SEARCH-108383/2021	2021-07-25	North America	Mexico	Salud Digna, A.C	Andersen lab at Scripps Research	SEARCH Alliance with Abraham Campos Romero et al
EPI_ISL_4411652	Mexico/SO-SEARCH-108385/2021	2021-07-28	North America	Mexico	Salud Digna, A.C	Andersen lab at Scripps Research	SEARCH Alliance with Abraham Campos Romero et al
EPI_ISL_4411661	Mexico/SO-SEARCH-108388/2021	2021-07-24	North America	Mexico	Salud Digna, A.C	Andersen lab at Scripps Research	SEARCH Alliance with Abraham Campos Romero et al
EPI_ISL_4411665	Mexico/SO-SEARCH-108389/2021	2021-07-24	North America	Mexico	Salud Digna, A.C	Andersen lab at Scripps Research	SEARCH Alliance with Abraham Campos Romero et al
EPI_ISL_4411670	Mexico/SO-SEARCH-108390/2021	2021-07-25	North America	Mexico	Salud Digna, A.C	Andersen lab at Scripps Research	SEARCH Alliance with Abraham Campos Romero et al
EPI_ISL_4411677	Mexico/SO-SEARCH-108393/2021	2021-07-28	North America	Mexico	Salud Digna, A.C	Andersen lab at Scripps Research	SEARCH Alliance with Abraham Campos Romero et al
EPI_ISL_4411713	Mexico/SO-SEARCH-108404/2021	2021-07-24	North America	Mexico	Salud Digna, A.C	Andersen lab at Scripps Research	SEARCH Alliance with Abraham Campos Romero et al
EPI_ISL_4411718	Mexico/SO-SEARCH-108405/2021	2021-07-24	North America	Mexico	Salud Digna, A.C	Andersen lab at Scripps Research	SEARCH Alliance with Abraham Campos Romero et al
EPI_ISL_4411721	Mexico/SO-SEARCH-108406/2021	2021-07-25	North America	Mexico	Salud Digna, A.C	Andersen lab at Scripps Research	SEARCH Alliance with Abraham Campos Romero et al
EPI_ISL_4411768	Mexico/SO-SEARCH-108416/2021	2021-07-28	North America	Mexico	Salud Digna, A.C	Andersen lab at Scripps Research	SEARCH Alliance with Abraham Campos Romero et al
EPI_ISL_4411788	Mexico/SO-SEARCH-108419/2021	2021-07-24	North America	Mexico	Salud Digna, A.C	Andersen lab at Scripps Research	SEARCH Alliance with Abraham Campos Romero et al
EPI_ISL_4411794	Mexico/SO-SEARCH-108420/2021	2021-07-24	North America	Mexico	Salud Digna, A.C	Andersen lab at Scripps Research	SEARCH Alliance with Abraham Campos Romero et al
EPI_ISL_2801729	Mexico/SON-IBT_IMSS_1858/2021	2021-06-03	North America	Mexico	Centro de Investigación Biomédica de Occidente (CIBO)	Instituto de Biotecnología de la UNAM	Consorcio Mexicano de Vigilancia Genómica (CoViGen-Mex). Authors (in alphabetical order): Julio Elias Alvarado-Yaah et al
EPI_ISL_2801732	Mexico/SON-IBT_IMSS_1861/2021	2021-06-01	North America	Mexico	Centro de Investigación Biomédica de Occidente (CIBO)	Instituto de Biotecnología de la UNAM	Consorcio Mexicano de Vigilancia Genómica (CoViGen-Mex). Authors (in alphabetical order): Julio Elias Alvarado-Yaah et al
EPI_ISL_3155500	Mexico/SON-INER_IMSS_1490/2021	2021-07-08	North America	Mexico	Centro de Investigación Biomédica de Occidente (CIBO)	Centro de Investigación en Enfermedades Infecciosas (CIENI), Instituto Nacional de Enfermedades Respiratorias (INER)	Consorcio Mexicano de Vigilancia Genómica (CoViGen-Mex). Authors (in alphabetical order): Julio Elias Alvarado-Yaah et al
EPI_ISL_872093	Mexico/SON-InDRE-103/2020	2020-04-04	North America	Mexico	Instituto de Diagnostico y Referencia Epidemiologicos (INDRE)	Instituto de Diagnostico y Referencia Epidemiologicos (INDRE)	Edgar Mendieta-Condado et al
EPI_ISL_872089	Mexico/SON-InDRE-99/2020	2020-04-01	North America	Mexico	Instituto de Diagnostico y Referencia Epidemiologicos (INDRE)	Instituto de Diagnostico y Referencia Epidemiologicos (INDRE)	Abril Rodriguez-Maldonado et al
EPI_ISL_4298771	Mexico/SON-InDRE-FB32763-S6673/2021	2021-08-10	North America	Mexico	LESP Sonora	Instituto de Diagnostico y Referencia Epidemiologicos (INDRE)	Claudia Wong-Arambula et al
EPI_ISL_4298772	Mexico/SON-InDRE-FB32765-S6674/2021	2021-08-10	North America	Mexico	LESP Sonora	Instituto de Diagnostico y Referencia Epidemiologicos (INDRE)	Claudia Wong-Arambula et al
EPI_ISL_4298773	Mexico/SON-InDRE-FB32766-S6675/2021	2021-08-06	North America	Mexico	LESP Sonora	Instituto de Diagnostico y Referencia Epidemiologicos (INDRE)	Claudia Wong-Arambula et al
EPI_ISL_4298774	Mexico/SON-InDRE-FB32767-S6676/2021	2021-08-10	North America	Mexico	LESP Sonora	Instituto de Diagnostico y Referencia Epidemiologicos (INDRE)	Claudia Wong-Arambula et al
EPI_ISL_4298775	Mexico/SON-InDRE-FB32768-S6677/2021	2021-08-11	North America	Mexico	LESP Sonora	Instituto de Diagnostico y Referencia Epidemiologicos (INDRE)	Claudia Wong-Arambula et al
EPI_ISL_4298776	Mexico/SON-InDRE-FB32769-S6678/2021	2021-08-11	North America	Mexico	LESP Sonora	Instituto de Diagnostico y Referencia Epidemiologicos (INDRE)	Claudia Wong-Arambula et al
EPI_ISL_4298777	Mexico/SON-InDRE-FB32775-S6679/2021	2021-08-11	North America	Mexico	LESP Sonora	Instituto de Diagnostico y Referencia Epidemiologicos (INDRE)	Claudia Wong-Arambula et al
EPI_ISL_4298778	Mexico/SON-InDRE-FB32785-S6680/2021	2021-08-15	North America	Mexico	LESP Sonora	Instituto de Diagnostico y Referencia Epidemiologicos (INDRE)	Claudia Wong-Arambula et al
EPI_ISL_4298779	Mexico/SON-InDRE-FB32786-S6681/2021	2021-08-16	North America	Mexico	LESP Sonora	Instituto de Diagnostico y Referencia Epidemiologicos (INDRE)	Claudia Wong-Arambula et al
EPI_ISL_4298781	Mexico/SON-InDRE-FB32799-S6683/2021	2021-08-15	North America	Mexico	LESP Sonora	Instituto de Diagnostico y Referencia Epidemiologicos (INDRE)	Claudia Wong-Arambula et al
EPI_ISL_4298782	Mexico/SON-InDRE-FB32800-S6684/2021	2021-08-13	North America	Mexico	LESP Sonora	Instituto de Diagnostico y Referencia Epidemiologicos (INDRE)	Claudia Wong-Arambula et al
EPI_ISL_4298783	Mexico/SON-InDRE-FB32801-S6685/2021	2021-08-16	North America	Mexico	LESP Sonora	Instituto de Diagnostico y Referencia Epidemiologicos (INDRE)	Claudia Wong-Arambula et al
EPI_ISL_913938	Mexico/SON-InDRE_135/2020	2020-11-24	North America	Mexico	Instituto de Diagnostico y Referencia Epidemiologicos INDRE_RNLSP	Instituto de Diagnostico y Referencia Epidemiologicos (INDRE)	Claudia Wong-Arambula et al
EPI_ISL_1060755	Mexico/SON-InDRE_323/2020	2020-07-27	North America	Mexico	Instituto de Diagnostico y Referencia Epidemiologicos (INDRE)_RNLSP	Instituto de Diagnostico y Referencia Epidemiologicos (INDRE)	Claudia Wong-Arambula et al
EPI_ISL_1060756	Mexico/SON-InDRE_328/2020	2020-07-27	North America	Mexico	Instituto de Diagnostico y Referencia Epidemiologicos (INDRE)_RNLSP	Instituto de Diagnostico y Referencia Epidemiologicos (INDRE)	Claudia Wong-Arambula et al
EPI_ISL_1060763	Mexico/SON-InDRE_329/2020	2020-07-19	North America	Mexico	Instituto de Diagnostico y Referencia Epidemiologicos (INDRE)_RNLSP	Instituto de Diagnostico y Referencia Epidemiologicos (INDRE)	Claudia Wong-Arambula et al
EPI_ISL_1060759	Mexico/SON-InDRE_330/2020	2020-07-25	North America	Mexico	Instituto de Diagnostico y Referencia Epidemiologicos (INDRE)_RNLSP	Instituto de Diagnostico y Referencia Epidemiologicos (INDRE)	Claudia Wong-Arambula et al
EPI_ISL_1060753	Mexico/SON-InDRE_339/2020	2020-07-28	North America	Mexico	Instituto de Diagnostico y Referencia Epidemiologicos (INDRE)_RNLSP	Instituto de Diagnostico y Referencia Epidemiologicos (INDRE)	Claudia Wong-Arambula et al
EPI_ISL_1054975	Mexico/SON-InDRE_398/2020	2020-07-29	North America	Mexico	Instituto de Diagnostico y Referencia Epidemiologicos INDRE_RNLSP	Instituto de Diagnostico y Referencia Epidemiologicos (INDRE)	Claudia Wong-Arambula et al
EPI_ISL_1700801	Mexico/SON-InDRE_F12032_S1413/2021	2021-03-17	North America	Mexico	LESP Sonora	Instituto de Diagnostico y Referencia Epidemiologicos (INDRE)	Claudia Wong-Arambula et al
EPI_ISL_1651254	Mexico/SON-InDRE_F12033_S1241/2021	2021-03-17	North America	Mexico	LESP Sonora	Instituto de Diagnostico y Referencia Epidemiologicos (INDRE)	Claudia Wong-Arambula et al
EPI_ISL_1821126	Mexico/SON-InDRE_FB13110_S1553/2021	2021-04-08	North America	Mexico	LESP Sonora	Instituto de Diagnostico y Referencia Epidemiologicos (INDRE)	Claudia Wong-Arambula et al
EPI_ISL_1805472	Mexico/SON-InDRE_FB13111_S1494/2021	2021-04-06	North America	Mexico	LESP Sonora	Instituto de Diagnostico y Referencia Epidemiologicos (INDRE)	Claudia Wong-Arambula et al
EPI_ISL_1821128	Mexico/SON-InDRE_FB13113_S1555/2021	2021-04-08	North America	Mexico	LESP Sonora	Instituto de Diagnostico y Referencia Epidemiologicos (INDRE)	Claudia Wong-Arambula et al
EPI_ISL_2157321	Mexico/SON-InDRE_FB13733_S1841/2021	2021-04-19	North America	Mexico	LESP Sonora	Instituto de Diagnostico y Referencia Epidemiologicos (INDRE)	Claudia Wong-Arambula et al
EPI_ISL_2340978	Mexico/SON-InDRE_FB14082_S2255/2021	2021-04-19	North America	Mexico	LESP Sonora	Instituto de Diagnostico y Referencia Epidemiologicos (INDRE)	Claudia Wong-Arambula et al
EPI_ISL_2343025	Mexico/SON-InDRE_FB14083_S2358/2021	2021-04-20	North America	Mexico	LESP Sonora	Instituto de Diagnostico y Referencia Epidemiologicos (INDRE)	Claudia Wong-Arambula et al
EPI_ISL_2362697	Mexico/SON-InDRE_FB14084_S2359/2021	2021-04-24	North America	Mexico	LESP Sonora	Instituto de Diagnostico y Referencia Epidemiologicos (INDRE)	Claudia Wong-Arambula et al
EPI_ISL_2101897	Mexico/SON-InDRE_FB14085_S1758/2021	2021-04-25	North America	Mexico	LESP Sonora	Instituto de Diagnostico y Referencia Epidemiologicos (INDRE)	Claudia Wong-Arambula et al
EPI_ISL_2158254	Mexico/SON-InDRE_FB14301_S2013/2021	2021-04-29	North America	Mexico	LESP Sonora	Instituto de Diagnostico y Referencia Epidemiologicos (INDRE)	Claudia Wong-Arambula et al
EPI_ISL_2479907	Mexico/SON-InDRE_FB16066_S2604/2021	2021-05-11	North America	Mexico	LESP Sonora	Instituto de Diagnostico y Referencia Epidemiologicos (INDRE)	Claudia Wong-Arambula et al
EPI_ISL_2689794	Mexico/SON-InDRE_FB16067_S3321/2021	2021-05-11	North America	Mexico	LESP Sonora	Instituto de Diagnostico y Referencia Epidemiologicos (INDRE)	Claudia Wong-Arambula et al
EPI_ISL_2778989	Mexico/SON-InDRE_FB16350_S3474/2021	2021-05-23	North America	Mexico	LESP Sonora	Instituto de Diagnostico y Referencia Epidemiologicos (INDRE)	Claudia Wong-Arambula et al
EPI_ISL_2800930	Mexico/SON-InDRE_FB16352_S3441/2021	2021-06-18	North America	Mexico	LESP Sonora	Instituto de Diagnostico y Referencia Epidemiologicos (INDRE)	Claudia Wong-Arambula et al
EPI_ISL_2800931	Mexico/SON-InDRE_FB16353_S3442/2021	2021-05-24	North America	Mexico	LESP Sonora	Instituto de Diagnostico y Referencia Epidemiologicos (INDRE)	Claudia Wong-Arambula et al
EPI_ISL_2779213	Mexico/SON-InDRE_FB16354_S3710/2021	2021-05-16	North America	Mexico	LESP Sonora	Instituto de Diagnostico y Referencia Epidemiologicos (INDRE)	Claudia Wong-Arambula et al
EPI_ISL_2545812	Mexico/SON-InDRE_FB16807_S2912/2021	2021-05-21	North America	Mexico	LESP Sonora	Instituto de Diagnostico y Referencia Epidemiologicos (INDRE)	Claudia Wong-Arambula et al
EPI_ISL_2674717	Mexico/SON-InDRE_FB17149_S3230/2021	2021-04-15	North America	Mexico	LESP Sonora	Instituto de Diagnostico y Referencia Epidemiologicos (INDRE)	Claudia Wong-Arambula et al
EPI_ISL_2663403	Mexico/SON-InDRE_FB17150_S3136/2021	2021-05-30	North America	Mexico	LESP Sonora	Instituto de Diagnostico y Referencia Epidemiologicos (INDRE)	Claudia Wong-Arambula et al
EPI_ISL_2674718	Mexico/SON-InDRE_FB17151_S3231/2021	2021-06-04	North America	Mexico	LESP Sonora	Instituto de Diagnostico y Referencia Epidemiologicos (INDRE)	Claudia Wong-Arambula et al
EPI_ISL_2689829	Mexico/SON-InDRE_FB17153_S3400/2021	2021-06-02	North America	Mexico	LESP Sonora	Instituto de Diagnostico y Referencia Epidemiologicos (INDRE)	Claudia Wong-Arambula et al
EPI_ISL_2674719	Mexico/SON-InDRE_FB17154_S3232/2021	2021-06-03	North America	Mexico	LESP Sonora	Instituto de Diagnostico y Referencia Epidemiologicos (INDRE)	Claudia Wong-Arambula et al
EPI_ISL_2674643	Mexico/SON-InDRE_FB17164_S3156/2021	2021-06-02	North America	Mexico	LESP Sonora	Instituto de Diagnostico y Referencia Epidemiologicos (INDRE)	Claudia Wong-Arambula et al
EPI_ISL_2663359	Mexico/SON-InDRE_FB17167_S3092/2021	2021-06-03	North America	Mexico	LESP Sonora	Instituto de Diagnostico y Referencia Epidemiologicos (INDRE)	Claudia Wong-Arambula et al
EPI_ISL_2674644	Mexico/SON-InDRE_FB17168_S3157/2021	2021-06-03	North America	Mexico	LESP Sonora	Instituto de Diagnostico y Referencia Epidemiologicos (INDRE)	Claudia Wong-Arambula et al
EPI_ISL_2674645	Mexico/SON-InDRE_FB17169_S3158/2021	2021-06-03	North America	Mexico	LESP Sonora	Instituto de Diagnostico y Referencia Epidemiologicos (INDRE)	Claudia Wong-Arambula et al
EPI_ISL_2674646	Mexico/SON-InDRE_FB17170_S3159/2021	2021-06-03	North America	Mexico	LESP Sonora	Instituto de Diagnostico y Referencia Epidemiologicos (INDRE)	Claudia Wong-Arambula et al
EPI_ISL_2663354	Mexico/SON-InDRE_FB17171_S3087/2021	2021-06-04	North America	Mexico	LESP Sonora	Instituto de Diagnostico y Referencia Epidemiologicos (INDRE)	Claudia Wong-Arambula et al
EPI_ISL_2674647	Mexico/SON-InDRE_FB17172_S3160/2021	2021-06-04	North America	Mexico	LESP Sonora	Instituto de Diagnostico y Referencia Epidemiologicos (INDRE)	Claudia Wong-Arambula et al
EPI_ISL_2663355	Mexico/SON-InDRE_FB17175_S3088/2021	2021-05-30	North America	Mexico	LESP Sonora	Instituto de Diagnostico y Referencia Epidemiologicos (INDRE)	Claudia Wong-Arambula et al
EPI_ISL_2709718	Mexico/SON-InDRE_FB17176_S3368/2021	2021-05-30	North America	Mexico	LESP Sonora	Instituto de Diagnostico y Referencia Epidemiologicos (INDRE)	Claudia Wong-Arambula et al
EPI_ISL_2674648	Mexico/SON-InDRE_FB17177_S3161/2021	2021-06-04	North America	Mexico	LESP Sonora	Instituto de Diagnostico y Referencia Epidemiologicos (INDRE)	Claudia Wong-Arambula et al
EPI_ISL_2674649	Mexico/SON-InDRE_FB17178_S3162/2021	2021-06-04	North America	Mexico	LESP Sonora	Instituto de Diagnostico y Referencia Epidemiologicos (INDRE)	Claudia Wong-Arambula et al
EPI_ISL_2937767	Mexico/SON-InDRE_FB17812_S4305/2021	2021-06-10	North America	Mexico	LESP Sonora	Instituto de Diagnostico y Referencia Epidemiologicos (INDRE)	Claudia Wong-Arambula et al
EPI_ISL_2966358	Mexico/SON-InDRE_FB17814_S4227/2021	2021-06-04	North America	Mexico	LESP Sonora	Instituto de Diagnostico y Referencia Epidemiologicos (INDRE)	Claudia Wong-Arambula et al
EPI_ISL_2800937	Mexico/SON-InDRE_FB17817_S3461/2021	2021-06-04	North America	Mexico	LESP Sonora	Instituto de Diagnostico y Referencia Epidemiologicos (INDRE)	Claudia Wong-Arambula et al
EPI_ISL_2779184	Mexico/SON-InDRE_FB17819_S3677/2021	2021-06-07	North America	Mexico	LESP Sonora	Instituto de Diagnostico y Referencia Epidemiologicos (INDRE)	Claudia Wong-Arambula et al
EPI_ISL_2779185	Mexico/SON-InDRE_FB17821_S3678/2021	2021-06-08	North America	Mexico	LESP Sonora	Instituto de Diagnostico y Referencia Epidemiologicos (INDRE)	Claudia Wong-Arambula et al
EPI_ISL_2736856	Mexico/SON-InDRE_FB17823_S3462/2021	2021-06-10	North America	Mexico	LESP Sonora	Instituto de Diagnostico y Referencia Epidemiologicos (INDRE)	Claudia Wong-Arambula et al
EPI_ISL_2858961	Mexico/SON-InDRE_FB18023_S3947/2021	2021-06-15	North America	Mexico	LESP Sonora	Instituto de Diagnostico y Referencia Epidemiologicos (INDRE)	Claudia Wong-Arambula et al
EPI_ISL_2937851	Mexico/SON-InDRE_FB18267_S4385/2021	2021-06-16	North America	Mexico	LESP Sonora	Instituto de Diagnostico y Referencia Epidemiologicos (INDRE)	Claudia Wong-Arambula et al
EPI_ISL_2937796	Mexico/SON-InDRE_FB18269_S4334/2021	2021-06-18	North America	Mexico	LESP Sonora	Instituto de Diagnostico y Referencia Epidemiologicos (INDRE)	Claudia Wong-Arambula et al
EPI_ISL_2966380	Mexico/SON-InDRE_FB18270_S4254/2021	2021-06-20	North America	Mexico	LESP Sonora	Instituto de Diagnostico y Referencia Epidemiologicos (INDRE)	Claudia Wong-Arambula et al
EPI_ISL_2937852	Mexico/SON-InDRE_FB18272_S4386/2021	2021-06-15	North America	Mexico	LESP Sonora	Instituto de Diagnostico y Referencia Epidemiologicos (INDRE)	Claudia Wong-Arambula et al
EPI_ISL_2937831	Mexico/SON-InDRE_FB18273_S4255/2021	2021-06-16	North America	Mexico	LESP Sonora	Instituto de Diagnostico y Referencia Epidemiologicos (INDRE)	Claudia Wong-Arambula et al
EPI_ISL_2920706	Mexico/SON-InDRE_FB18274_S4135/2021	2021-06-17	North America	Mexico	LESP Sonora	Instituto de Diagnostico y Referencia Epidemiologicos (INDRE)	Claudia Wong-Arambula et al
EPI_ISL_2937853	Mexico/SON-InDRE_FB18275_S4387/2021	2021-06-18	North America	Mexico	LESP Sonora	Instituto de Diagnostico y Referencia Epidemiologicos (INDRE)	Claudia Wong-Arambula et al
EPI_ISL_2937854	Mexico/SON-InDRE_FB18276_S4388/2021	2021-06-21	North America	Mexico	LESP Sonora	Instituto de Diagnostico y Referencia Epidemiologicos (INDRE)	Claudia Wong-Arambula et al
EPI_ISL_2937855	Mexico/SON-InDRE_FB18277_S4389/2021	2021-06-21	North America	Mexico	LESP Sonora	Instituto de Diagnostico y Referencia Epidemiologicos (INDRE)	Claudia Wong-Arambula et al
EPI_ISL_2835072	Mexico/SON-InDRE_FB18290_S3877/2021	2021-06-14	North America	Mexico	LESP Sonora	Instituto de Diagnostico y Referencia Epidemiologicos (INDRE)	Claudia Wong-Arambula et al
EPI_ISL_2858981	Mexico/SON-InDRE_FB18291_S3967/2021	2021-06-14	North America	Mexico	LESP Sonora	Instituto de Diagnostico y Referencia Epidemiologicos (INDRE)	Claudia Wong-Arambula et al
EPI_ISL_2858982	Mexico/SON-InDRE_FB18293_S3968/2021	2021-06-17	North America	Mexico	LESP Sonora	Instituto de Diagnostico y Referencia Epidemiologicos (INDRE)	Claudia Wong-Arambula et al
EPI_ISL_2835073	Mexico/SON-InDRE_FB18295_S3878/2021	2021-06-18	North America	Mexico	LESP Sonora	Instituto de Diagnostico y Referencia Epidemiologicos (INDRE)	Claudia Wong-Arambula et al
EPI_ISL_2835025	Mexico/SON-InDRE_FB18296_S3800/2021	2021-06-20	North America	Mexico	LESP Sonora	Instituto de Diagnostico y Referencia Epidemiologicos (INDRE)	Claudia Wong-Arambula et al
EPI_ISL_3033430	Mexico/SON-InDRE_FB19277_S4577/2021	2021-06-21	North America	Mexico	LESP Sonora	Instituto de Diagnostico y Referencia Epidemiologicos (INDRE)	Claudia Wong-Arambula et al
EPI_ISL_3033431	Mexico/SON-InDRE_FB19281_S4578/2021	2021-06-24	North America	Mexico	LESP Sonora	Instituto de Diagnostico y Referencia Epidemiologicos (INDRE)	Claudia Wong-Arambula et al
EPI_ISL_3033432	Mexico/SON-InDRE_FB19282_S4579/2021	2021-06-24	North America	Mexico	LESP Sonora	Instituto de Diagnostico y Referencia Epidemiologicos (INDRE)	Claudia Wong-Arambula et al
EPI_ISL_3033580	Mexico/SON-InDRE_FB19283_S4757/2021	2021-06-25	North America	Mexico	LESP Sonora	Instituto de Diagnostico y Referencia Epidemiologicos (INDRE)	Claudia Wong-Arambula et al
EPI_ISL_3265451	Mexico/SON-InDRE_FB20083_S4955/2021	2021-06-25	North America	Mexico	LESP Sonora	Instituto de Diagnostico y Referencia Epidemiologicos (INDRE)	Claudia Wong-Arambula et al
EPI_ISL_3265452	Mexico/SON-InDRE_FB20084_S4956/2021	2021-06-26	North America	Mexico	LESP Sonora	Instituto de Diagnostico y Referencia Epidemiologicos (INDRE)	Claudia Wong-Arambula et al
EPI_ISL_3265570	Mexico/SON-InDRE_FB20085_S5074/2021	2021-06-27	North America	Mexico	LESP Sonora	Instituto de Diagnostico y Referencia Epidemiologicos (INDRE)	Claudia Wong-Arambula et al
EPI_ISL_3265453	Mexico/SON-InDRE_FB20086_S4957/2021	2021-06-28	North America	Mexico	LESP Sonora	Instituto de Diagnostico y Referencia Epidemiologicos (INDRE)	Claudia Wong-Arambula et al
EPI_ISL_3265667	Mexico/SON-InDRE_FB20087_S5178/2021	2021-06-28	North America	Mexico	LESP Sonora	Instituto de Diagnostico y Referencia Epidemiologicos (INDRE)	Claudia Wong-Arambula et al
EPI_ISL_3265593	Mexico/SON-InDRE_FB20093_S5098/2021	2021-06-28	North America	Mexico	LESP Sonora	Instituto de Diagnostico y Referencia Epidemiologicos (INDRE)	Claudia Wong-Arambula et al
EPI_ISL_3265594	Mexico/SON-InDRE_FB20094_S5099/2021	2021-06-29	North America	Mexico	LESP Sonora	Instituto de Diagnostico y Referencia Epidemiologicos (INDRE)	Claudia Wong-Arambula et al
EPI_ISL_3265571	Mexico/SON-InDRE_FB20095_S5075/2021	2021-06-29	North America	Mexico	LESP Sonora	Instituto de Diagnostico y Referencia Epidemiologicos (INDRE)	Claudia Wong-Arambula et al
EPI_ISL_3265454	Mexico/SON-InDRE_FB20098_S4958/2021	2021-06-29	North America	Mexico	LESP Sonora	Instituto de Diagnostico y Referencia Epidemiologicos (INDRE)	Claudia Wong-Arambula et al
EPI_ISL_3265675	Mexico/SON-InDRE_FB21610_S5186/2021	2021-07-05	North America	Mexico	LESP Sonora	Instituto de Diagnostico y Referencia Epidemiologicos (INDRE)	Claudia Wong-Arambula et al
EPI_ISL_3265614	Mexico/SON-InDRE_FB21611_S5124/2021	2021-07-02	North America	Mexico	LESP Sonora	Instituto de Diagnostico y Referencia Epidemiologicos (INDRE)	Claudia Wong-Arambula et al
EPI_ISL_3265644	Mexico/SON-InDRE_FB21613_S5155/2021	2021-07-02	North America	Mexico	LESP Sonora	Instituto de Diagnostico y Referencia Epidemiologicos (INDRE)	Claudia Wong-Arambula et al
EPI_ISL_3265646	Mexico/SON-InDRE_FB21614_S5157/2021	2021-07-03	North America	Mexico	LESP Sonora	Instituto de Diagnostico y Referencia Epidemiologicos (INDRE)	Claudia Wong-Arambula et al
EPI_ISL_3265558	Mexico/SON-InDRE_FB21616_S5062/2021	2021-07-03	North America	Mexico	LESP Sonora	Instituto de Diagnostico y Referencia Epidemiologicos (INDRE)	Claudia Wong-Arambula et al
EPI_ISL_3265615	Mexico/SON-InDRE_FB21624_S5125/2021	2021-07-06	North America	Mexico	LESP Sonora	Instituto de Diagnostico y Referencia Epidemiologicos (INDRE)	Claudia Wong-Arambula et al
EPI_ISL_3265645	Mexico/SON-InDRE_FB21625_S5156/2021	2021-07-06	North America	Mexico	LESP Sonora	Instituto de Diagnostico y Referencia Epidemiologicos (INDRE)	Claudia Wong-Arambula et al
EPI_ISL_3265550	Mexico/SON-InDRE_FB21626_S5054/2021	2021-07-07	North America	Mexico	LESP Sonora	Instituto de Diagnostico y Referencia Epidemiologicos (INDRE)	Claudia Wong-Arambula et al
EPI_ISL_3459940	Mexico/SON-InDRE_FB21629_S5199/2021	2021-07-08	North America	Mexico	LESP Sonora	Instituto de Diagnostico y Referencia Epidemiologicos (INDRE)	Claudia Wong-Arambula et al
EPI_ISL_3459986	Mexico/SON-InDRE_FB23113_S5313/2021	2021-07-11	North America	Mexico	LESP Sonora	Instituto de Diagnostico y Referencia Epidemiologicos (INDRE)	Claudia Wong-Arambula et al
EPI_ISL_3459987	Mexico/SON-InDRE_FB23114_S5314/2021	2021-07-09	North America	Mexico	LESP Sonora	Instituto de Diagnostico y Referencia Epidemiologicos (INDRE)	Claudia Wong-Arambula et al
EPI_ISL_3460106	Mexico/SON-InDRE_FB23115_S5315/2021	2021-07-11	North America	Mexico	LESP Sonora	Instituto de Diagnostico y Referencia Epidemiologicos (INDRE)	Claudia Wong-Arambula et al
EPI_ISL_3459945	Mexico/SON-InDRE_FB23119_S5317/2021	2021-07-12	North America	Mexico	LESP Sonora	Instituto de Diagnostico y Referencia Epidemiologicos (INDRE)	Claudia Wong-Arambula et al
EPI_ISL_2671703	Mexico/SON-LANGEBIO_IMSS_1044/2021	2021-05-28	North America	Mexico	Centro de Investigacion Biomedica de Occidente (CIBO)	Unidad de Genomica Avanzada	Consorcio Mexicano de Vigilancia Genomica (CoViGen-Mex). Authors (in alphabetical order): Julio Elias Alvarado-Yaah et al
EPI_ISL_2942442	Mexico/SON-LANGEBIO_IMSS_1288/2021	2021-06-21	North America	Mexico	Centro de Investigacion Biomedica de Occidente (CIBO)	Unidad de Genomica Avanzada	Consorcio Mexicano de Vigilancia Genomica (CoViGen-Mex). Authors (in alphabetical order): Julio Elias Alvarado-Yaah et al
EPI_ISL_2942443	Mexico/SON-LANGEBIO_IMSS_1289/2021	2021-06-20	North America	Mexico	Centro de Investigacion Biomedica de Occidente (CIBO)	Unidad de Genomica Avanzada	Consorcio Mexicano de Vigilancia Genomica (CoViGen-Mex). Authors (in alphabetical order): Julio Elias Alvarado-Yaah et al
EPI_ISL_2942456	Mexico/SON-LANGEBIO_IMSS_1308/2021	2021-06-23	North America	Mexico	Centro de Investigacion Biomedica de Occidente (CIBO)	Unidad de Genomica Avanzada	Consorcio Mexicano de Vigilancia Genomica (CoViGen-Mex). Authors (in alphabetical order): Julio Elias Alvarado-Yaah et al
EPI_ISL_2942460	Mexico/SON-LANGEBIO_IMSS_1313/2021	2021-06-23	North America	Mexico	Centro de Investigacion Biomedica de Occidente (CIBO)	Unidad de Genomica Avanzada	Consorcio Mexicano de Vigilancia Genomica (CoViGen-Mex). Authors (in alphabetical order): Julio Elias Alvarado-Yaah et al
EPI_ISL_2942463	Mexico/SON-LANGEBIO_IMSS_1316/2021	2021-06-25	North America	Mexico	Centro de Investigacion Biomedica de Occidente (CIBO)	Unidad de Genomica Avanzada	Consorcio Mexicano de Vigilancia Genomica (CoViGen-Mex). Authors (in alphabetical order): Julio Elias Alvarado-Yaah et al
EPI_ISL_2712613	Mexico/SON-SEARCH-102546/2020	2020-04-06	North America	Mexico	Instituto de Diagnostico y Referencia Epidemiologicos (InDRE)	Andersen lab at Scripps Research	SEARCH Alliance with Gisela Barrera Badillo et al
EPI_ISL_2712614	Mexico/SON-SEARCH-102547/2020	2020-04-06	North America	Mexico	Instituto de Diagnostico y Referencia Epidemiologicos (InDRE)	Andersen lab at Scripps Research	SEARCH Alliance with Gisela Barrera Badillo et al
EPI_ISL_2712615	Mexico/SON-SEARCH-102548/2020	2020-04-06	North America	Mexico	Instituto de Diagnostico y Referencia Epidemiologicos (InDRE)	Andersen lab at Scripps Research	SEARCH Alliance with Gisela Barrera Badillo et al
EPI_ISL_2712616	Mexico/SON-SEARCH-102549/2020	2020-04-08	North America	Mexico	Instituto de Diagnostico y Referencia Epidemiologicos (InDRE)	Andersen lab at Scripps Research	SEARCH Alliance with Gisela Barrera Badillo et al
EPI_ISL_2712617	Mexico/SON-SEARCH-102550/2020	2020-04-08	North America	Mexico	Instituto de Diagnostico y Referencia Epidemiologicos (InDRE)	Andersen lab at Scripps Research	SEARCH Alliance with Gisela Barrera Badillo et al
EPI_ISL_2712618	Mexico/SON-SEARCH-102551/2020	2020-04-08	North America	Mexico	Instituto de Diagnostico y Referencia Epidemiologicos (InDRE)	Andersen lab at Scripps Research	SEARCH Alliance with Gisela Barrera Badillo et al
EPI_ISL_2712619	Mexico/SON-SEARCH-102552/2020	2020-04-08	North America	Mexico	Instituto de Diagnostico y Referencia Epidemiologicos (InDRE)	Andersen lab at Scripps Research	SEARCH Alliance with Gisela Barrera Badillo et al
EPI_ISL_2712620	Mexico/SON-SEARCH-102553/2020	2020-04-08	North America	Mexico	Instituto de Diagnostico y Referencia Epidemiologicos (InDRE)	Andersen lab at Scripps Research	SEARCH Alliance with Gisela Barrera Badillo et al
EPI_ISL_2712621	Mexico/SON-SEARCH-102554/2020	2020-04-06	North America	Mexico	Instituto de Diagnostico y Referencia Epidemiologicos (InDRE)	Andersen lab at Scripps Research	SEARCH Alliance with Gisela Barrera Badillo et al
EPI_ISL_2712638	Mexico/SON-SEARCH-102571/2020	2020-04-13	North America	Mexico	Instituto de Diagnostico y Referencia Epidemiologicos (InDRE)	Andersen lab at Scripps Research	SEARCH Alliance with Gisela Barrera Badillo et al
EPI_ISL_2712639	Mexico/SON-SEARCH-102572/2020	2020-04-13	North America	Mexico	Instituto de Diagnostico y Referencia Epidemiologicos (InDRE)	Andersen lab at Scripps Research	SEARCH Alliance with Gisela Barrera Badillo et al
EPI_ISL_2712640	Mexico/SON-SEARCH-102573/2020	2020-04-15	North America	Mexico	Instituto de Diagnostico y Referencia Epidemiologicos (InDRE)	Andersen lab at Scripps Research	SEARCH Alliance with Gisela Barrera Badillo et al
EPI_ISL_2712696	Mexico/SON-SEARCH-102630/2020	2020-04-29	North America	Mexico	Instituto de Diagnostico y Referencia Epidemiologicos (InDRE)	Andersen lab at Scripps Research	SEARCH Alliance with Gisela Barrera Badillo et al
EPI_ISL_2712697	Mexico/SON-SEARCH-102631/2020	2020-04-29	North America	Mexico	Instituto de Diagnostico y Referencia Epidemiologicos (InDRE)	Andersen lab at Scripps Research	SEARCH Alliance with Gisela Barrera Badillo et al
EPI_ISL_2712698	Mexico/SON-SEARCH-102632/2020	2020-05-04	North America	Mexico	Instituto de Diagnostico y Referencia Epidemiologicos (InDRE)	Andersen lab at Scripps Research	SEARCH Alliance with Gisela Barrera Badillo et al
EPI_ISL_2712699	Mexico/SON-SEARCH-102633/2020	2020-05-05	North America	Mexico	Instituto de Diagnostico y Referencia Epidemiologicos (InDRE)	Andersen lab at Scripps Research	SEARCH Alliance with Gisela Barrera Badillo et al
EPI_ISL_2712719	Mexico/SON-SEARCH-102653/2020	2020-05-07	North America	Mexico	Instituto de Diagnostico y Referencia Epidemiologicos (InDRE)	Andersen lab at Scripps Research	SEARCH Alliance with Gisela Barrera Badillo et al
EPI_ISL_2712720	Mexico/SON-SEARCH-102654/2020	2020-05-07	North America	Mexico	Instituto de Diagnostico y Referencia Epidemiologicos (InDRE)	Andersen lab at Scripps Research	SEARCH Alliance with Gisela Barrera Badillo et al
EPI_ISL_2712721	Mexico/SON-SEARCH-102655/2020	2020-05-07	North America	Mexico	Instituto de Diagnostico y Referencia Epidemiologicos (InDRE)	Andersen lab at Scripps Research	SEARCH Alliance with Gisela Barrera Badillo et al
EPI_ISL_2712722	Mexico/SON-SEARCH-102656/2020	2020-05-09	North America	Mexico	Instituto de Diagnostico y Referencia Epidemiologicos (InDRE)	Andersen lab at Scripps Research	SEARCH Alliance with Gisela Barrera Badillo et al
EPI_ISL_2712723	Mexico/SON-SEARCH-102657/2020	2020-05-09	North America	Mexico	Instituto de Diagnostico y Referencia Epidemiologicos (InDRE)	Andersen lab at Scripps Research	SEARCH Alliance with Gisela Barrera Badillo et al
EPI_ISL_2712724	Mexico/SON-SEARCH-102658/2020	2020-05-09	North America	Mexico	Instituto de Diagnostico y Referencia Epidemiologicos (InDRE)	Andersen lab at Scripps Research	SEARCH Alliance with Gisela Barrera Badillo et al
EPI_ISL_2927979	Mexico/SON_CIAD-HMO_16010/2021	2021-06-15	North America	Mexico	CIAD Hermosillo	CIAD Hermosillo	Consorcio Mexicano de Vigilancia Genómica (CoViGen-Mex). Authors (in alphabetical order): Julio Elias Alvarado-Yaah et al
EPI_ISL_2927980	Mexico/SON_CIAD-HMO_16011/2021	2021-06-15	North America	Mexico	CIAD Hermosillo	CIAD Hermosillo	Consorcio Mexicano de Vigilancia Genómica (CoViGen-Mex). Authors (in alphabetical order): Julio Elias Alvarado-Yaah et al
EPI_ISL_2894566	Mexico/SON_CIAD-HMO_2555/2021	2021-06-04	North America	Mexico	CIAD Hermosillo	CIAD Hermosillo	Consorcio Mexicano de Vigilancia Genómica (CoViGen-Mex). Authors (in alphabetical order): Julio Elias Alvarado-Yaah et al
EPI_ISL_2894568	Mexico/SON_CIAD-HMO_2600/2021	2021-06-09	North America	Mexico	CIAD Hermosillo	CIAD Hermosillo	Consorcio Mexicano de Vigilancia Genómica (CoViGen-Mex). Authors (in alphabetical order): Julio Elias Alvarado-Yaah et al
EPI_ISL_2894569	Mexico/SON_CIAD-HMO_2613/2021	2021-06-11	North America	Mexico	CIAD Hermosillo	CIAD Hermosillo	Consorcio Mexicano de Vigilancia Genómica (CoViGen-Mex). Authors (in alphabetical order): Julio Elias Alvarado-Yaah et al
EPI_ISL_4435370	Mexico/SON_CIAD-HMO_3163/2021	2021-07-14	North America	Mexico	CIAD	Microbial Genomics Laboratory	Consorcio Mexicano de Vigilancia Genómica (CoViGen-Mex). Authors (in alphabetical order): Julio Elias Alvarado-Yaah et al
EPI_ISL_4435372	Mexico/SON_CIAD-HMO_3254/2021	2021-07-19	North America	Mexico	CIAD	Microbial Genomics Laboratory	Consorcio Mexicano de Vigilancia Genómica (CoViGen-Mex). Authors (in alphabetical order): Julio Elias Alvarado-Yaah et al
EPI_ISL_4435373	Mexico/SON_CIAD-HMO_3269/2021	2021-07-21	North America	Mexico	CIAD	Microbial Genomics Laboratory	Consorcio Mexicano de Vigilancia Genómica (CoViGen-Mex). Authors (in alphabetical order): Julio Elias Alvarado-Yaah et al
EPI_ISL_4435374	Mexico/SON_CIAD-HMO_3338/2021	2021-07-26	North America	Mexico	CIAD	Microbial Genomics Laboratory	Consorcio Mexicano de Vigilancia Genómica (CoViGen-Mex). Authors (in alphabetical order): Julio Elias Alvarado-Yaah et al
EPI_ISL_4435375	Mexico/SON_CIAD-HMO_3365/2021	2021-07-29	North America	Mexico	CIAD	Microbial Genomics Laboratory	Consorcio Mexicano de Vigilancia Genómica (CoViGen-Mex). Authors (in alphabetical order): Julio Elias Alvarado-Yaah et al
EPI_ISL_4435376	Mexico/SON_CIAD-HMO_3397/2021	2021-07-29	North America	Mexico	CIAD	Microbial Genomics Laboratory	Consorcio Mexicano de Vigilancia Genómica (CoViGen-Mex). Authors (in alphabetical order): Julio Elias Alvarado-Yaah et al
EPI_ISL_4435377	Mexico/SON_CIAD-HMO_3560/2021	2021-08-04	North America	Mexico	CIAD	Microbial Genomics Laboratory	Consorcio Mexicano de Vigilancia Genómica (CoViGen-Mex). Authors (in alphabetical order): Julio Elias Alvarado-Yaah et al
EPI_ISL_4435379	Mexico/SON_CIAD-HMO_3601/2021	2021-08-06	North America	Mexico	CIAD	Microbial Genomics Laboratory	Consorcio Mexicano de Vigilancia Genómica (CoViGen-Mex). Authors (in alphabetical order): Julio Elias Alvarado-Yaah et al
EPI_ISL_2533930	Mexico/SON_CIAD-HMO_B1838/2021	2021-04-20	North America	Mexico	CIAD-Hermosillo	Immunology Laboratory	Consorcio Mexicano de Vigilancia Genómica (CoViGen-Mex). Authors (in alphabetical order): Julio Elias Alvarado-Yaah et al
EPI_ISL_2533931	Mexico/SON_CIAD-HMO_B2030/2021	2021-05-03	North America	Mexico	CIAD-Hermosillo	Immunology Laboratory	Consorcio Mexicano de Vigilancia Genómica (CoViGen-Mex). Authors (in alphabetical order): Julio Elias Alvarado-Yaah et al
EPI_ISL_2533932	Mexico/SON_CIAD-HMO_B2332/2021	2021-05-24	North America	Mexico	CIAD-Hermosillo	Immunology Laboratory	Consorcio Mexicano de Vigilancia Genómica (CoViGen-Mex). Authors (in alphabetical order): Julio Elias Alvarado-Yaah et al
EPI_ISL_3347820	Mexico/SON_IBT_IMSS_2196/2021	2021-07-01	North America	Mexico	Centro de Investigación Biomédica de Occidente (CIBO)	Instituto de Biotecnología de la UNAM	Consorcio Mexicano de Vigilancia Genómica (CoViGen-Mex). Authors (in alphabetical order): Julio Elias Alvarado-Yaah et al
EPI_ISL_3347821	Mexico/SON_IBT_IMSS_2197/2021	2021-07-10	North America	Mexico	Centro de Investigación Biomédica de Occidente (CIBO)	Instituto de Biotecnología de la UNAM	Consorcio Mexicano de Vigilancia Genómica (CoViGen-Mex). Authors (in alphabetical order): Julio Elias Alvarado-Yaah et al
EPI_ISL_3347582	Mexico/SON_IBT_IMSS_2201/2021	2021-07-14	North America	Mexico	Centro de Investigación Biomédica de Occidente (CIBO)	Instituto de Biotecnología de la UNAM	Consorcio Mexicano de Vigilancia Genómica (CoViGen-Mex). Authors (in alphabetical order): Julio Elias Alvarado-Yaah et al
EPI_ISL_3347553	Mexico/SON_IBT_IMSS_2210/2021	2021-07-13	North America	Mexico	Centro de Investigación Biomédica de Occidente (CIBO)	Instituto de Biotecnología de la UNAM	Consorcio Mexicano de Vigilancia Genómica (CoViGen-Mex). Authors (in alphabetical order): Julio Elias Alvarado-Yaah et al
EPI_ISL_3347830	Mexico/SON_IBT_IMSS_2211/2021	2021-07-13	North America	Mexico	Centro de Investigación Biomédica de Occidente (CIBO)	Instituto de Biotecnología de la UNAM	Consorcio Mexicano de Vigilancia Genómica (CoViGen-Mex). Authors (in alphabetical order): Julio Elias Alvarado-Yaah et al
EPI_ISL_3347593	Mexico/SON_IBT_IMSS_2286/2021	2021-07-21	North America	Mexico	Centro de Investigación Biomédica de Occidente (CIBO)	Instituto de Biotecnología de la UNAM	Consorcio Mexicano de Vigilancia Genómica (CoViGen-Mex). Authors (in alphabetical order): Julio Elias Alvarado-Yaah et al
EPI_ISL_3347892	Mexico/SON_IBT_IMSS_2287/2021	2021-07-12	North America	Mexico	Centro de Investigación Biomédica de Occidente (CIBO)	Instituto de Biotecnología de la UNAM	Consorcio Mexicano de Vigilancia Genómica (CoViGen-Mex). Authors (in alphabetical order): Julio Elias Alvarado-Yaah et al
EPI_ISL_4006582	Mexico/SON_IBT_IMSS_2683/2021	2021-08-10	North America	Mexico	Centro de Investigación Biomédica de Occidente (CIBO)	Instituto de Biotecnología de la UNAM	Consorcio Mexicano de Vigilancia Genómica (CoViGen-Mex). Authors (in alphabetical order): Julio Elias Alvarado-Yaah et al
EPI_ISL_4006592	Mexico/SON_IBT_IMSS_2693/2021	2021-08-11	North America	Mexico	Centro de Investigación Biomédica de Occidente (CIBO)	Instituto de Biotecnología de la UNAM	Consorcio Mexicano de Vigilancia Genómica (CoViGen-Mex). Authors (in alphabetical order): Julio Elias Alvarado-Yaah et al
EPI_ISL_4006649	Mexico/SON_IBT_IMSS_2750/2021	2021-08-06	North America	Mexico	Centro de Investigación Biomédica de Occidente (CIBO)	Instituto de Biotecnología de la UNAM	Consorcio Mexicano de Vigilancia Genómica (CoViGen-Mex). Authors (in alphabetical order): Julio Elias Alvarado-Yaah et al
EPI_ISL_4006650	Mexico/SON_IBT_IMSS_2751/2021	2021-08-03	North America	Mexico	Centro de Investigación Biomédica de Occidente (CIBO)	Instituto de Biotecnología de la UNAM	Consorcio Mexicano de Vigilancia Genómica (CoViGen-Mex). Authors (in alphabetical order): Julio Elias Alvarado-Yaah et al
EPI_ISL_4006651	Mexico/SON_IBT_IMSS_2752/2021	2021-08-11	North America	Mexico	Centro de Investigación Biomédica de Occidente (CIBO)	Instituto de Biotecnología de la UNAM	Consorcio Mexicano de Vigilancia Genómica (CoViGen-Mex). Authors (in alphabetical order): Julio Elias Alvarado-Yaah et al
EPI_ISL_4006652	Mexico/SON_IBT_IMSS_2753/2021	2021-07-26	North America	Mexico	Centro de Investigación Biomédica de Occidente (CIBO)	Instituto de Biotecnología de la UNAM	Consorcio Mexicano de Vigilancia Genómica (CoViGen-Mex). Authors (in alphabetical order): Julio Elias Alvarado-Yaah et al
EPI_ISL_4006653	Mexico/SON_IBT_IMSS_2754/2021	2021-08-12	North America	Mexico	Centro de Investigación Biomédica de Occidente (CIBO)	Instituto de Biotecnología de la UNAM	Consorcio Mexicano de Vigilancia Genómica (CoViGen-Mex). Authors (in alphabetical order): Julio Elias Alvarado-Yaah et al
EPI_ISL_4006654	Mexico/SON_IBT_IMSS_2755/2021	2021-08-12	North America	Mexico	Centro de Investigación Biomédica de Occidente (CIBO)	Instituto de Biotecnología de la UNAM	Consorcio Mexicano de Vigilancia Genómica (CoViGen-Mex). Authors (in alphabetical order): Julio Elias Alvarado-Yaah et al
EPI_ISL_4006655	Mexico/SON_IBT_IMSS_2756/2021	2021-08-13	North America	Mexico	Centro de Investigación Biomédica de Occidente (CIBO)	Instituto de Biotecnología de la UNAM	Consorcio Mexicano de Vigilancia Genómica (CoViGen-Mex). Authors (in alphabetical order): Julio Elias Alvarado-Yaah et al
EPI_ISL_4006663	Mexico/SON_IBT_IMSS_2764/2021	2021-08-15	North America	Mexico	Centro de Investigación Biomédica de Occidente (CIBO)	Instituto de Biotecnología de la UNAM	Consorcio Mexicano de Vigilancia Genómica (CoViGen-Mex). Authors (in alphabetical order): Julio Elias Alvarado-Yaah et al
EPI_ISL_4006664	Mexico/SON_IBT_IMSS_2765/2021	2021-08-16	North America	Mexico	Centro de Investigación Biomédica de Occidente (CIBO)	Instituto de Biotecnología de la UNAM	Consorcio Mexicano de Vigilancia Genómica (CoViGen-Mex). Authors (in alphabetical order): Julio Elias Alvarado-Yaah et al
EPI_ISL_4006665	Mexico/SON_IBT_IMSS_2766/2021	2021-08-14	North America	Mexico	Centro de Investigación Biomédica de Occidente (CIBO)	Instituto de Biotecnología de la UNAM	Consorcio Mexicano de Vigilancia Genómica (CoViGen-Mex). Authors (in alphabetical order): Julio Elias Alvarado-Yaah et al
EPI_ISL_4006666	Mexico/SON_IBT_IMSS_2767/2021	2021-08-14	North America	Mexico	Centro de Investigación Biomédica de Occidente (CIBO)	Instituto de Biotecnología de la UNAM	Consorcio Mexicano de Vigilancia Genómica (CoViGen-Mex). Authors (in alphabetical order): Julio Elias Alvarado-Yaah et al
EPI_ISL_4006667	Mexico/SON_IBT_IMSS_2768/2021	2021-08-16	North America	Mexico	Centro de Investigación Biomédica de Occidente (CIBO)	Instituto de Biotecnología de la UNAM	Consorcio Mexicano de Vigilancia Genómica (CoViGen-Mex). Authors (in alphabetical order): Julio Elias Alvarado-Yaah et al
EPI_ISL_4006422	Mexico/SON_IBT_IMSS_2903/2021	2021-08-11	North America	Mexico	Laboratorio Central de Epidemiología (LCE)	Instituto de Biotecnología de la UNAM	Consorcio Mexicano de Vigilancia Genómica (CoViGen-Mex). Authors (in alphabetical order): Julio Elias Alvarado-Yaah et al
EPI_ISL_4006423	Mexico/SON_IBT_IMSS_2904/2021	2021-08-10	North America	Mexico	Laboratorio Central de Epidemiología (LCE)	Instituto de Biotecnología de la UNAM	Consorcio Mexicano de Vigilancia Genómica (CoViGen-Mex). Authors (in alphabetical order): Julio Elias Alvarado-Yaah et al
EPI_ISL_4878920	Mexico/SON_IBT_IMSS_3260/2021	2021-09-08	North America	Mexico	Centro de Investigación Biomédica de Occidente (CIBO)	Instituto de Biotecnología de la UNAM	Consorcio Mexicano de Vigilancia Genómica (CoViGen-Mex). Authors (in alphabetical order): Julio Elias Alvarado-Yaah et al
EPI_ISL_4878921	Mexico/SON_IBT_IMSS_3261/2021	2021-09-06	North America	Mexico	Centro de Investigación Biomédica de Occidente (CIBO)	Instituto de Biotecnología de la UNAM	Consorcio Mexicano de Vigilancia Genómica (CoViGen-Mex). Authors (in alphabetical order): Julio Elias Alvarado-Yaah et al
EPI_ISL_4878922	Mexico/SON_IBT_IMSS_3262/2021	2021-09-06	North America	Mexico	Centro de Investigación Biomédica de Occidente (CIBO)	Instituto de Biotecnología de la UNAM	Consorcio Mexicano de Vigilancia Genómica (CoViGen-Mex). Authors (in alphabetical order): Julio Elias Alvarado-Yaah et al
EPI_ISL_4878923	Mexico/SON_IBT_IMSS_3263/2021	2021-09-06	North America	Mexico	Centro de Investigación Biomédica de Occidente (CIBO)	Instituto de Biotecnología de la UNAM	Consorcio Mexicano de Vigilancia Genómica (CoViGen-Mex). Authors (in alphabetical order): Julio Elias Alvarado-Yaah et al
EPI_ISL_4878924	Mexico/SON_IBT_IMSS_3264/2021	2021-09-07	North America	Mexico	Centro de Investigación Biomédica de Occidente (CIBO)	Instituto de Biotecnología de la UNAM	Consorcio Mexicano de Vigilancia Genómica (CoViGen-Mex). Authors (in alphabetical order): Julio Elias Alvarado-Yaah et al
EPI_ISL_4878925	Mexico/SON_IBT_IMSS_3265/2021	2021-09-08	North America	Mexico	Centro de Investigación Biomédica de Occidente (CIBO)	Instituto de Biotecnología de la UNAM	Consorcio Mexicano de Vigilancia Genómica (CoViGen-Mex). Authors (in alphabetical order): Julio Elias Alvarado-Yaah et al
EPI_ISL_4878932	Mexico/SON_IBT_IMSS_3272/2021	2021-09-07	North America	Mexico	Centro de Investigación Biomédica de Occidente (CIBO)	Instituto de Biotecnología de la UNAM	Consorcio Mexicano de Vigilancia Genómica (CoViGen-Mex). Authors (in alphabetical order): Julio Elias Alvarado-Yaah et al
EPI_ISL_4878933	Mexico/SON_IBT_IMSS_3273/2021	2021-09-09	North America	Mexico	Centro de Investigación Biomédica de Occidente (CIBO)	Instituto de Biotecnología de la UNAM	Consorcio Mexicano de Vigilancia Genómica (CoViGen-Mex). Authors (in alphabetical order): Julio Elias Alvarado-Yaah et al
EPI_ISL_4878934	Mexico/SON_IBT_IMSS_3274/2021	2021-09-09	North America	Mexico	Centro de Investigación Biomédica de Occidente (CIBO)	Instituto de Biotecnología de la UNAM	Consorcio Mexicano de Vigilancia Genómica (CoViGen-Mex). Authors (in alphabetical order): Julio Elias Alvarado-Yaah et al
EPI_ISL_4878935	Mexico/SON_IBT_IMSS_3275/2021	2021-09-09	North America	Mexico	Centro de Investigación Biomédica de Occidente (CIBO)	Instituto de Biotecnología de la UNAM	Consorcio Mexicano de Vigilancia Genómica (CoViGen-Mex). Authors (in alphabetical order): Julio Elias Alvarado-Yaah et al
EPI_ISL_4878936	Mexico/SON_IBT_IMSS_3276/2021	2021-09-08	North America	Mexico	Centro de Investigación Biomédica de Occidente (CIBO)	Instituto de Biotecnología de la UNAM	Consorcio Mexicano de Vigilancia Genómica (CoViGen-Mex). Authors (in alphabetical order): Julio Elias Alvarado-Yaah et al
EPI_ISL_4878937	Mexico/SON_IBT_IMSS_3277/2021	2021-09-08	North America	Mexico	Centro de Investigación Biomédica de Occidente (CIBO)	Instituto de Biotecnología de la UNAM	Consorcio Mexicano de Vigilancia Genómica (CoViGen-Mex). Authors (in alphabetical order): Julio Elias Alvarado-Yaah et al
EPI_ISL_4878938	Mexico/SON_IBT_IMSS_3278/2021	2021-09-08	North America	Mexico	Centro de Investigación Biomédica de Occidente (CIBO)	Instituto de Biotecnología de la UNAM	Consorcio Mexicano de Vigilancia Genómica (CoViGen-Mex). Authors (in alphabetical order): Julio Elias Alvarado-Yaah et al
EPI_ISL_4878945	Mexico/SON_IBT_IMSS_3286/2021	2021-09-11	North America	Mexico	Centro de Investigación Biomédica de Occidente (CIBO)	Instituto de Biotecnología de la UNAM	Consorcio Mexicano de Vigilancia Genómica (CoViGen-Mex). Authors (in alphabetical order): Julio Elias Alvarado-Yaah et al
EPI_ISL_1585480	Mexico/SON_INER_IMSS_00475/2021	2021-03-04	North America	Mexico	Centro de Investigación Biomédica de Occidente (CIBO)	Instituto Nacional de Enfermedades Respiratorias (INER): Centro de Investigación en Enfermedades Infecciosas (CIENI)	Consorcio Mexicano de Vigilancia Genómica (CoViGen-Mex). Authors (in alphabetical order): Julio Elias Alvarado-Yaah et al
EPI_ISL_1585486	Mexico/SON_INER_IMSS_00483/2021	2021-03-06	North America	Mexico	Centro de Investigación Biomédica de Occidente (CIBO)	Instituto Nacional de Enfermedades Respiratorias (INER): Centro de Investigación en Enfermedades Infecciosas (CIENI)	Consorcio Mexicano de Vigilancia Genómica (CoViGen-Mex). Authors (in alphabetical order): Julio Elias Alvarado-Yaah et al
EPI_ISL_1585519	Mexico/SON_INER_IMSS_00516/2021	2021-03-11	North America	Mexico	Centro de Investigación Biomédica de Occidente (CIBO)	Instituto Nacional de Enfermedades Respiratorias (INER): Centro de Investigación en Enfermedades Infecciosas (CIENI)	Consorcio Mexicano de Vigilancia Genómica (CoViGen-Mex). Authors (in alphabetical order): Julio Elias Alvarado-Yaah et al
EPI_ISL_1585520	Mexico/SON_INER_IMSS_00517/2021	2021-03-11	North America	Mexico	Centro de Investigación Biomédica de Occidente (CIBO)	Instituto Nacional de Enfermedades Respiratorias (INER): Centro de Investigación en Enfermedades Infecciosas (CIENI)	Consorcio Mexicano de Vigilancia Genómica (CoViGen-Mex). Authors (in alphabetical order): Julio Elias Alvarado-Yaah et al
EPI_ISL_1585532	Mexico/SON_INER_IMSS_00529/2021	2021-03-15	North America	Mexico	Centro de Investigación Biomédica de Occidente (CIBO)	Instituto Nacional de Enfermedades Respiratorias (INER): Centro de Investigación en Enfermedades Infecciosas (CIENI)	Consorcio Mexicano de Vigilancia Genómica (CoViGen-Mex). Authors (in alphabetical order): Julio Elias Alvarado-Yaah et al
EPI_ISL_1585533	Mexico/SON_INER_IMSS_00530/2021	2021-03-12	North America	Mexico	Centro de Investigación Biomédica de Occidente (CIBO)	Instituto Nacional de Enfermedades Respiratorias (INER): Centro de Investigación en Enfermedades Infecciosas (CIENI)	Consorcio Mexicano de Vigilancia Genómica (CoViGen-Mex). Authors (in alphabetical order): Julio Elias Alvarado-Yaah et al
EPI_ISL_1585534	Mexico/SON_INER_IMSS_00531/2021	2021-03-05	North America	Mexico	Centro de Investigación Biomédica de Occidente (CIBO)	Instituto Nacional de Enfermedades Respiratorias (INER): Centro de Investigación en Enfermedades Infecciosas (CIENI)	Consorcio Mexicano de Vigilancia Genómica (CoViGen-Mex). Authors (in alphabetical order): Julio Elias Alvarado-Yaah et al
EPI_ISL_1585537	Mexico/SON_INER_IMSS_00535/2021	2021-03-16	North America	Mexico	Centro de Investigación Biomédica de Occidente (CIBO)	Instituto Nacional de Enfermedades Respiratorias (INER): Centro de Investigación en Enfermedades Infecciosas (CIENI)	Consorcio Mexicano de Vigilancia Genómica (CoViGen-Mex). Authors (in alphabetical order): Julio Elias Alvarado-Yaah et al
EPI_ISL_1585544	Mexico/SON_INER_IMSS_00543/2021	2021-03-16	North America	Mexico	Centro de Investigación Biomédica de Occidente (CIBO)	Instituto Nacional de Enfermedades Respiratorias (INER): Centro de Investigación en Enfermedades Infecciosas (CIENI)	Consorcio Mexicano de Vigilancia Genómica (CoViGen-Mex). Authors (in alphabetical order): Julio Elias Alvarado-Yaah et al
EPI_ISL_1595606	Mexico/SON_INER_IMSS_00544/2021	2021-03-16	North America	Mexico	Centro de Investigación Biomédica de Occidente (CIBO)	Instituto Nacional de Enfermedades Respiratorias (INER): Centro de Investigación en Enfermedades Infecciosas (CIENI)	Consorcio Mexicano de Vigilancia Genómica (CoViGen-Mex). Authors (in alphabetical order): Julio Elias Alvarado-Yaah et al
EPI_ISL_1585547	Mexico/SON_INER_IMSS_00547/2021	2021-03-14	North America	Mexico	Centro de Investigación Biomédica de Occidente (CIBO)	Instituto Nacional de Enfermedades Respiratorias (INER): Centro de Investigación en Enfermedades Infecciosas (CIENI)	Consorcio Mexicano de Vigilancia Genómica (CoViGen-Mex). Authors (in alphabetical order): Julio Elias Alvarado-Yaah et al
EPI_ISL_1585548	Mexico/SON_INER_IMSS_00548/2021	2021-03-16	North America	Mexico	Centro de Investigación Biomédica de Occidente (CIBO)	Instituto Nacional de Enfermedades Respiratorias (INER): Centro de Investigación en Enfermedades Infecciosas (CIENI)	Consorcio Mexicano de Vigilancia Genómica (CoViGen-Mex). Authors (in alphabetical order): Julio Elias Alvarado-Yaah et al
EPI_ISL_1585549	Mexico/SON_INER_IMSS_00549/2021	2021-03-17	North America	Mexico	Centro de Investigación Biomédica de Occidente (CIBO)	Instituto Nacional de Enfermedades Respiratorias (INER): Centro de Investigación en Enfermedades Infecciosas (CIENI)	Consorcio Mexicano de Vigilancia Genómica (CoViGen-Mex). Authors (in alphabetical order): Julio Elias Alvarado-Yaah et al
EPI_ISL_1585552	Mexico/SON_INER_IMSS_00552/2021	2021-03-15	North America	Mexico	Centro de Investigación Biomédica de Occidente (CIBO)	Instituto Nacional de Enfermedades Respiratorias (INER): Centro de Investigación en Enfermedades Infecciosas (CIENI)	Consorcio Mexicano de Vigilancia Genómica (CoViGen-Mex). Authors (in alphabetical order): Julio Elias Alvarado-Yaah et al
EPI_ISL_1585553	Mexico/SON_INER_IMSS_00553/2021	2021-03-15	North America	Mexico	Centro de Investigación Biomédica de Occidente (CIBO)	Instituto Nacional de Enfermedades Respiratorias (INER): Centro de Investigación en Enfermedades Infecciosas (CIENI)	Consorcio Mexicano de Vigilancia Genómica (CoViGen-Mex). Authors (in alphabetical order): Julio Elias Alvarado-Yaah et al
EPI_ISL_1595607	Mexico/SON_INER_IMSS_00554/2021	2021-03-13	North America	Mexico	Centro de Investigación Biomédica de Occidente (CIBO)	Instituto Nacional de Enfermedades Respiratorias (INER): Centro de Investigación en Enfermedades Infecciosas (CIENI)	Consorcio Mexicano de Vigilancia Genómica (CoViGen-Mex). Authors (in alphabetical order): Julio Elias Alvarado-Yaah et al
EPI_ISL_1585554	Mexico/SON_INER_IMSS_00555/2021	2021-03-17	North America	Mexico	Centro de Investigación Biomédica de Occidente (CIBO)	Instituto Nacional de Enfermedades Respiratorias (INER): Centro de Investigación en Enfermedades Infecciosas (CIENI)	Consorcio Mexicano de Vigilancia Genómica (CoViGen-Mex). Authors (in alphabetical order): Julio Elias Alvarado-Yaah et al
EPI_ISL_2091275	Mexico/SON_INER_IMSS_00824/2021	2021-04-04	North America	Mexico	Centro de Investigación Biomédica de Occidente (CIBO)	Centro de Investigación en Enfermedades Infecciosas (CIENI), Instituto Nacional de Enfermedades Respiratorias (INER)	Consorcio Mexicano de Vigilancia Genómica (CoViGen-Mex). Authors (in alphabetical order): Julio Elias Alvarado-Yaah et al
EPI_ISL_2091302	Mexico/SON_INER_IMSS_00851/2021	2021-04-12	North America	Mexico	Centro de Investigación Biomédica de Occidente (CIBO)	Centro de Investigación en Enfermedades Infecciosas (CIENI), Instituto Nacional de Enfermedades Respiratorias (INER)	Consorcio Mexicano de Vigilancia Genómica (CoViGen-Mex). Authors (in alphabetical order): Julio Elias Alvarado-Yaah et al
EPI_ISL_2490499	Mexico/SON_INER_IMSS_1185/2021	2021-05-05	North America	Mexico	Centro de Investigación Biomédica de Occidente (CIBO)	Centro de Investigación en Enfermedades Infecciosas (CIENI), Instituto Nacional de Enfermedades Respiratorias (INER)	Consorcio Mexicano de Vigilancia Genómica (CoViGen-Mex). Authors (in alphabetical order): Julio Elias Alvarado-Yaah et al
EPI_ISL_3557235	Mexico/SON_INER_IMSS_1963/2021	2021-07-27	North America	Mexico	Centro de Investigación Biomédica de Occidente (CIBO)	Centro de Investigación en Enfermedades Infecciosas (CIENI), Instituto Nacional de Enfermedades Respiratorias (INER)	Consorcio Mexicano de Vigilancia Genómica (CoViGen-Mex). Authors (in alphabetical order): Julio Elias Alvarado-Yaah et al
EPI_ISL_3557236	Mexico/SON_INER_IMSS_1964/2021	2021-07-27	North America	Mexico	Centro de Investigación Biomédica de Occidente (CIBO)	Centro de Investigación en Enfermedades Infecciosas (CIENI), Instituto Nacional de Enfermedades Respiratorias (INER)	Consorcio Mexicano de Vigilancia Genómica (CoViGen-Mex). Authors (in alphabetical order): Julio Elias Alvarado-Yaah et al
EPI_ISL_4299684	Mexico/SON_INER_IMSS_2261/2021	2021-08-22	North America	Mexico	Centro de Investigación Biomédica de Occidente (CIBO)	Centro de Investigación en Enfermedades Infecciosas (CIENI), Instituto Nacional de Enfermedades Respiratorias (INER)	Consorcio Mexicano de Vigilancia Genómica (CoViGen-Mex). Authors (in alphabetical order): Julio Elias Alvarado-Yaah et al
EPI_ISL_4299685	Mexico/SON_INER_IMSS_2262/2021	2021-08-22	North America	Mexico	Centro de Investigación Biomédica de Occidente (CIBO)	Centro de Investigación en Enfermedades Infecciosas (CIENI), Instituto Nacional de Enfermedades Respiratorias (INER)	Consorcio Mexicano de Vigilancia Genómica (CoViGen-Mex). Authors (in alphabetical order): Julio Elias Alvarado-Yaah et al
EPI_ISL_4299686	Mexico/SON_INER_IMSS_2263/2021	2021-08-22	North America	Mexico	Centro de Investigación Biomédica de Occidente (CIBO)	Centro de Investigación en Enfermedades Infecciosas (CIENI), Instituto Nacional de Enfermedades Respiratorias (INER)	Consorcio Mexicano de Vigilancia Genómica (CoViGen-Mex). Authors (in alphabetical order): Julio Elias Alvarado-Yaah et al
EPI_ISL_4299727	Mexico/SON_INER_IMSS_2304/2021	2021-08-24	North America	Mexico	Centro de Investigación Biomédica de Occidente (CIBO)	Centro de Investigación en Enfermedades Infecciosas (CIENI), Instituto Nacional de Enfermedades Respiratorias (INER)	Consorcio Mexicano de Vigilancia Genómica (CoViGen-Mex). Authors (in alphabetical order): Julio Elias Alvarado-Yaah et al
EPI_ISL_4299728	Mexico/SON_INER_IMSS_2305/2021	2021-08-24	North America	Mexico	Centro de Investigación Biomédica de Occidente (CIBO)	Centro de Investigación en Enfermedades Infecciosas (CIENI), Instituto Nacional de Enfermedades Respiratorias (INER)	Consorcio Mexicano de Vigilancia Genómica (CoViGen-Mex). Authors (in alphabetical order): Julio Elias Alvarado-Yaah et al
EPI_ISL_4299729	Mexico/SON_INER_IMSS_2306/2021	2021-08-24	North America	Mexico	Centro de Investigación Biomédica de Occidente (CIBO)	Centro de Investigación en Enfermedades Infecciosas (CIENI), Instituto Nacional de Enfermedades Respiratorias (INER)	Consorcio Mexicano de Vigilancia Genómica (CoViGen-Mex). Authors (in alphabetical order): Julio Elias Alvarado-Yaah et al
EPI_ISL_4299730	Mexico/SON_INER_IMSS_2307/2021	2021-08-24	North America	Mexico	Centro de Investigación Biomédica de Occidente (CIBO)	Centro de Investigación en Enfermedades Infecciosas (CIENI), Instituto Nacional de Enfermedades Respiratorias (INER)	Consorcio Mexicano de Vigilancia Genómica (CoViGen-Mex). Authors (in alphabetical order): Julio Elias Alvarado-Yaah et al
EPI_ISL_4299731	Mexico/SON_INER_IMSS_2308/2021	2021-08-24	North America	Mexico	Centro de Investigación Biomédica de Occidente (CIBO)	Centro de Investigación en Enfermedades Infecciosas (CIENI), Instituto Nacional de Enfermedades Respiratorias (INER)	Consorcio Mexicano de Vigilancia Genómica (CoViGen-Mex). Authors (in alphabetical order): Julio Elias Alvarado-Yaah et al
EPI_ISL_4299733	Mexico/SON_INER_IMSS_2310/2021	2021-08-26	North America	Mexico	Centro de Investigación Biomédica de Occidente (CIBO)	Centro de Investigación en Enfermedades Infecciosas (CIENI), Instituto Nacional de Enfermedades Respiratorias (INER)	Consorcio Mexicano de Vigilancia Genómica (CoViGen-Mex). Authors (in alphabetical order): Julio Elias Alvarado-Yaah et al
EPI_ISL_4299734	Mexico/SON_INER_IMSS_2311/2021	2021-08-26	North America	Mexico	Centro de Investigación Biomédica de Occidente (CIBO)	Centro de Investigación en Enfermedades Infecciosas (CIENI), Instituto Nacional de Enfermedades Respiratorias (INER)	Consorcio Mexicano de Vigilancia Genómica (CoViGen-Mex). Authors (in alphabetical order): Julio Elias Alvarado-Yaah et al
EPI_ISL_4299735	Mexico/SON_INER_IMSS_2312/2021	2021-08-26	North America	Mexico	Centro de Investigación Biomédica de Occidente (CIBO)	Centro de Investigación en Enfermedades Infecciosas (CIENI), Instituto Nacional de Enfermedades Respiratorias (INER)	Consorcio Mexicano de Vigilancia Genómica (CoViGen-Mex). Authors (in alphabetical order): Julio Elias Alvarado-Yaah et al
EPI_ISL_3923993	Mexico/SON_InDRE_FB28172_S6147/2021	2021-07-20	North America	Mexico	LESP Sonora	Instituto de Diagnostico y Referencia Epidemiologicos (INDRE)	Claudia Wong-Arambula et al
EPI_ISL_3923994	Mexico/SON_InDRE_FB28173_S6148/2021	2021-07-20	North America	Mexico	LESP Sonora	Instituto de Diagnostico y Referencia Epidemiologicos (INDRE)	Claudia Wong-Arambula et al
EPI_ISL_3923995	Mexico/SON_InDRE_FB28174_S6149/2021	2021-07-20	North America	Mexico	LESP Sonora	Instituto de Diagnostico y Referencia Epidemiologicos (INDRE)	Claudia Wong-Arambula et al
EPI_ISL_3923996	Mexico/SON_InDRE_FB28175_S6150/2021	2021-07-22	North America	Mexico	LESP Sonora	Instituto de Diagnostico y Referencia Epidemiologicos (INDRE)	Claudia Wong-Arambula et al
EPI_ISL_3923997	Mexico/SON_InDRE_FB28176_S6151/2021	2021-07-22	North America	Mexico	LESP Sonora	Instituto de Diagnostico y Referencia Epidemiologicos (INDRE)	Claudia Wong-Arambula et al
EPI_ISL_3923998	Mexico/SON_InDRE_FB28177_S6152/2021	2021-07-22	North America	Mexico	LESP Sonora	Instituto de Diagnostico y Referencia Epidemiologicos (INDRE)	Claudia Wong-Arambula et al
EPI_ISL_3923999	Mexico/SON_InDRE_FB28178_S6153/2021	2021-07-21	North America	Mexico	LESP Sonora	Instituto de Diagnostico y Referencia Epidemiologicos (INDRE)	Claudia Wong-Arambula et al
EPI_ISL_3924000	Mexico/SON_InDRE_FB28180_S6154/2021	2021-07-23	North America	Mexico	LESP Sonora	Instituto de Diagnostico y Referencia Epidemiologicos (INDRE)	Claudia Wong-Arambula et al
EPI_ISL_3924001	Mexico/SON_InDRE_FB28181_S6155/2021	2021-07-22	North America	Mexico	LESP Sonora	Instituto de Diagnostico y Referencia Epidemiologicos (INDRE)	Claudia Wong-Arambula et al
EPI_ISL_3924002	Mexico/SON_InDRE_FB28182_S6156/2021	2021-07-22	North America	Mexico	LESP Sonora	Instituto de Diagnostico y Referencia Epidemiologicos (INDRE)	Claudia Wong-Arambula et al
EPI_ISL_3923752	Mexico/SON_InDRE_FB28184_S6157/2021	2021-07-20	North America	Mexico	LESP Sonora	Instituto de Diagnostico y Referencia Epidemiologicos (INDRE)	Claudia Wong-Arambula et al
EPI_ISL_3924003	Mexico/SON_InDRE_FB28185_S6158/2021	2021-07-23	North America	Mexico	LESP Sonora	Instituto de Diagnostico y Referencia Epidemiologicos (INDRE)	Claudia Wong-Arambula et al
EPI_ISL_3924004	Mexico/SON_InDRE_FB28186_S6159/2021	2021-07-25	North America	Mexico	LESP Sonora	Instituto de Diagnostico y Referencia Epidemiologicos (INDRE)	Claudia Wong-Arambula et al
EPI_ISL_3924005	Mexico/SON_InDRE_FB28187_S6160/2021	2021-07-26	North America	Mexico	LESP Sonora	Instituto de Diagnostico y Referencia Epidemiologicos (INDRE)	Claudia Wong-Arambula et al
EPI_ISL_3924006	Mexico/SON_InDRE_FB28188_S6161/2021	2021-07-26	North America	Mexico	LESP Sonora	Instituto de Diagnostico y Referencia Epidemiologicos (INDRE)	Claudia Wong-Arambula et al
EPI_ISL_3924007	Mexico/SON_InDRE_FB28189_S6162/2021	2021-07-26	North America	Mexico	LESP Sonora	Instituto de Diagnostico y Referencia Epidemiologicos (INDRE)	Claudia Wong-Arambula et al
EPI_ISL_3924008	Mexico/SON_InDRE_FB28191_S6163/2021	2021-07-26	North America	Mexico	LESP Sonora	Instituto de Diagnostico y Referencia Epidemiologicos (INDRE)	Claudia Wong-Arambula et al
EPI_ISL_3924009	Mexico/SON_InDRE_FB28192_S6164/2021	2021-07-26	North America	Mexico	LESP Sonora	Instituto de Diagnostico y Referencia Epidemiologicos (INDRE)	Claudia Wong-Arambula et al
EPI_ISL_3924010	Mexico/SON_InDRE_FB28193_S6165/2021	2021-07-26	North America	Mexico	LESP Sonora	Instituto de Diagnostico y Referencia Epidemiologicos (INDRE)	Claudia Wong-Arambula et al
EPI_ISL_3924011	Mexico/SON_InDRE_FB28194_S6166/2021	2021-07-26	North America	Mexico	LESP Sonora	Instituto de Diagnostico y Referencia Epidemiologicos (INDRE)	Claudia Wong-Arambula et al
EPI_ISL_3923753	Mexico/SON_InDRE_FB28195_S6167/2021	2021-07-26	North America	Mexico	LESP Sonora	Instituto de Diagnostico y Referencia Epidemiologicos (INDRE)	Claudia Wong-Arambula et al
EPI_ISL_3924012	Mexico/SON_InDRE_FB28196_S6168/2021	2021-07-26	North America	Mexico	LESP Sonora	Instituto de Diagnostico y Referencia Epidemiologicos (INDRE)	Claudia Wong-Arambula et al
EPI_ISL_3923754	Mexico/SON_InDRE_FB28197_S6169/2021	2021-07-26	North America	Mexico	LESP Sonora	Instituto de Diagnostico y Referencia Epidemiologicos (INDRE)	Claudia Wong-Arambula et al
EPI_ISL_3924013	Mexico/SON_InDRE_FB28198_S6170/2021	2021-07-23	North America	Mexico	LESP Sonora	Instituto de Diagnostico y Referencia Epidemiologicos (INDRE)	Claudia Wong-Arambula et al
EPI_ISL_3924014	Mexico/SON_InDRE_FB28199_S6171/2021	2021-07-26	North America	Mexico	LESP Sonora	Instituto de Diagnostico y Referencia Epidemiologicos (INDRE)	Claudia Wong-Arambula et al
EPI_ISL_3924015	Mexico/SON_InDRE_FB28201_S6172/2021	2021-07-28	North America	Mexico	LESP Sonora	Instituto de Diagnostico y Referencia Epidemiologicos (INDRE)	Claudia Wong-Arambula et al
EPI_ISL_3924016	Mexico/SON_InDRE_FB28203_S6173/2021	2021-07-27	North America	Mexico	LESP Sonora	Instituto de Diagnostico y Referencia Epidemiologicos (INDRE)	Claudia Wong-Arambula et al
EPI_ISL_3924017	Mexico/SON_InDRE_FB28204_S6174/2021	2021-07-26	North America	Mexico	LESP Sonora	Instituto de Diagnostico y Referencia Epidemiologicos (INDRE)	Claudia Wong-Arambula et al
EPI_ISL_3924018	Mexico/SON_InDRE_FB28205_S6175/2021	2021-07-26	North America	Mexico	LESP Sonora	Instituto de Diagnostico y Referencia Epidemiologicos (INDRE)	Claudia Wong-Arambula et al
EPI_ISL_3924019	Mexico/SON_InDRE_FB28206_S6176/2021	2021-07-26	North America	Mexico	LESP Sonora	Instituto de Diagnostico y Referencia Epidemiologicos (INDRE)	Claudia Wong-Arambula et al
EPI_ISL_3924020	Mexico/SON_InDRE_FB28207_S6177/2021	2021-07-28	North America	Mexico	LESP Sonora	Instituto de Diagnostico y Referencia Epidemiologicos (INDRE)	Claudia Wong-Arambula et al
EPI_ISL_4199423	Mexico/SON_InDRE_FB32758_S6581/2021	2021-08-06	North America	Mexico	LESP Sonora	Instituto de Diagnostico y Referencia Epidemiologicos (INDRE)	Claudia Wong-Arambula et al
EPI_ISL_4199424	Mexico/SON_InDRE_FB32759_S6582/2021	2021-08-09	North America	Mexico	LESP Sonora	Instituto de Diagnostico y Referencia Epidemiologicos (INDRE)	Claudia Wong-Arambula et al
EPI_ISL_4603224	Mexico/SON_InDRE_FB39358_S7260/2021	2021-08-31	North America	Mexico	LESP Sonora	Instituto de Diagnostico y Referencia Epidemiologicos (INDRE)	Claudia Wong-Arambula et al
EPI_ISL_4603225	Mexico/SON_InDRE_FB39360_S7261/2021	2021-09-02	North America	Mexico	LESP Sonora	Instituto de Diagnostico y Referencia Epidemiologicos (INDRE)	Claudia Wong-Arambula et al
EPI_ISL_4603234	Mexico/SON_InDRE_FB39427_S7270/2021	2021-08-31	North America	Mexico	LESP Sonora	Instituto de Diagnostico y Referencia Epidemiologicos (INDRE)	Claudia Wong-Arambula et al
EPI_ISL_4603236	Mexico/SON_InDRE_FB39434_S7272/2021	2021-09-01	North America	Mexico	LESP Sonora	Instituto de Diagnostico y Referencia Epidemiologicos (INDRE)	Claudia Wong-Arambula et al
EPI_ISL_4603237	Mexico/SON_InDRE_FB39435_S7273/2021	2021-09-01	North America	Mexico	LESP Sonora	Instituto de Diagnostico y Referencia Epidemiologicos (INDRE)	Claudia Wong-Arambula et al
EPI_ISL_4603238	Mexico/SON_InDRE_FB39436_S7274/2021	2021-09-01	North America	Mexico	LESP Sonora	Instituto de Diagnostico y Referencia Epidemiologicos (INDRE)	Claudia Wong-Arambula et al
EPI_ISL_4603240	Mexico/SON_InDRE_FB39440_S7276/2021	2021-09-01	North America	Mexico	LESP Sonora	Instituto de Diagnostico y Referencia Epidemiologicos (INDRE)	Claudia Wong-Arambula et al
EPI_ISL_4603241	Mexico/SON_InDRE_FB39442_S7277/2021	2021-09-01	North America	Mexico	LESP Sonora	Instituto de Diagnostico y Referencia Epidemiologicos (INDRE)	Claudia Wong-Arambula et al
EPI_ISL_4603242	Mexico/SON_InDRE_FB39448_S7278/2021	2021-09-02	North America	Mexico	LESP Sonora	Instituto de Diagnostico y Referencia Epidemiologicos (INDRE)	Claudia Wong-Arambula et al
EPI_ISL_4603243	Mexico/SON_InDRE_FB39449_S7279/2021	2021-09-02	North America	Mexico	LESP Sonora	Instituto de Diagnostico y Referencia Epidemiologicos (INDRE)	Claudia Wong-Arambula et al
EPI_ISL_4603248	Mexico/SON_InDRE_FB39453_S7280/2021	2021-09-02	North America	Mexico	LESP Sonora	Instituto de Diagnostico y Referencia Epidemiologicos (INDRE)	Claudia Wong-Arambula et al
EPI_ISL_4603250	Mexico/SON_InDRE_FB39455_S7282/2021	2021-09-02	North America	Mexico	LESP Sonora	Instituto de Diagnostico y Referencia Epidemiologicos (INDRE)	Claudia Wong-Arambula et al
EPI_ISL_4603252	Mexico/SON_InDRE_FB39457_S7284/2021	2021-09-02	North America	Mexico	LESP Sonora	Instituto de Diagnostico y Referencia Epidemiologicos (INDRE)	Claudia Wong-Arambula et al
EPI_ISL_4603253	Mexico/SON_InDRE_FB39458_S7285/2021	2021-09-02	North America	Mexico	LESP Sonora	Instituto de Diagnostico y Referencia Epidemiologicos (INDRE)	Claudia Wong-Arambula et al
EPI_ISL_4603254	Mexico/SON_InDRE_FB39459_S7286/2021	2021-09-02	North America	Mexico	LESP Sonora	Instituto de Diagnostico y Referencia Epidemiologicos (INDRE)	Claudia Wong-Arambula et al
EPI_ISL_4603257	Mexico/SON_InDRE_FB39463_S7289/2021	2021-09-03	North America	Mexico	LESP Sonora	Instituto de Diagnostico y Referencia Epidemiologicos (INDRE)	Claudia Wong-Arambula et al
EPI_ISL_4603258	Mexico/SON_InDRE_FB39465_S7290/2021	2021-09-03	North America	Mexico	LESP Sonora	Instituto de Diagnostico y Referencia Epidemiologicos (INDRE)	Claudia Wong-Arambula et al
EPI_ISL_4603259	Mexico/SON_InDRE_FB39466_S7291/2021	2021-09-03	North America	Mexico	LESP Sonora	Instituto de Diagnostico y Referencia Epidemiologicos (INDRE)	Claudia Wong-Arambula et al
EPI_ISL_1662197	Mexico/SON_LANGEBIO_IMSS_0355/2021	2021-03-23	North America	Mexico	Centro de Investigacion Biomedica de Occidente (CIBO)	Unidad de Genomica Avanzada	Consorcio Mexicano de Vigilancia Genomica (CoViGen-Mex). Authors (in alphabetical order): Julio Elias Alvarado-Yaah et al
EPI_ISL_1662198	Mexico/SON_LANGEBIO_IMSS_0363/2021	2021-03-25	North America	Mexico	Centro de Investigacion Biomedica de Occidente (CIBO)	Unidad de Genomica Avanzada	Consorcio Mexicano de Vigilancia Genomica (CoViGen-Mex). Authors (in alphabetical order): Julio Elias Alvarado-Yaah et al
EPI_ISL_2402142	Mexico/SON_LANGEBIO_IMSS_0730/2021	2021-04-17	North America	Mexico	Centro de Investigación Biomédica de Occidente (CIBO)	Unidad de Genomica Avanzada	Consorcio Mexicano de Vigilancia Genomica (CoViGen-Mex). Authors (in alphabetical order): Julio Elias Alvarado-Yaah et al
EPI_ISL_2402153	Mexico/SON_LANGEBIO_IMSS_0742/2021	2021-04-19	North America	Mexico	Centro de Investigación Biomédica de Occidente (CIBO)	Unidad de Genomica Avanzada	Consorcio Mexicano de Vigilancia Genomica (CoViGen-Mex). Authors (in alphabetical order): Julio Elias Alvarado-Yaah et al
EPI_ISL_3805314	Mexico/SON_LANGEBIO_IMSS_2271/2021	2021-07-31	North America	Mexico	Centro de Investigacion Biomedica de Occidente (CIBO)	Unidad de Genomica Avanzada	Consorcio Mexicano de Vigilancia Genomica (CoViGen-Mex). Authors (in alphabetical order): Julio Elias Alvarado-Yaah et al
EPI_ISL_3805366	Mexico/SON_LANGEBIO_IMSS_2272/2021	2021-07-31	North America	Mexico	Centro de Investigacion Biomedica de Occidente (CIBO)	Unidad de Genomica Avanzada	Consorcio Mexicano de Vigilancia Genomica (CoViGen-Mex). Authors (in alphabetical order): Julio Elias Alvarado-Yaah et al
EPI_ISL_3805414	Mexico/SON_LANGEBIO_IMSS_2277/2021	2021-07-31	North America	Mexico	Centro de Investigacion Biomedica de Occidente (CIBO)	Unidad de Genomica Avanzada	Consorcio Mexicano de Vigilancia Genomica (CoViGen-Mex). Authors (in alphabetical order): Julio Elias Alvarado-Yaah et al
EPI_ISL_3805390	Mexico/SON_LANGEBIO_IMSS_2278/2021	2021-07-31	North America	Mexico	Centro de Investigacion Biomedica de Occidente (CIBO)	Unidad de Genomica Avanzada	Consorcio Mexicano de Vigilancia Genomica (CoViGen-Mex). Authors (in alphabetical order): Julio Elias Alvarado-Yaah et al
EPI_ISL_3805327	Mexico/SON_LANGEBIO_IMSS_2279/2021	2021-08-01	North America	Mexico	Centro de Investigacion Biomedica de Occidente (CIBO)	Unidad de Genomica Avanzada	Consorcio Mexicano de Vigilancia Genomica (CoViGen-Mex). Authors (in alphabetical order): Julio Elias Alvarado-Yaah et al
EPI_ISL_3805349	Mexico/SON_LANGEBIO_IMSS_2281/2021	2021-07-31	North America	Mexico	Centro de Investigacion Biomedica de Occidente (CIBO)	Unidad de Genomica Avanzada	Consorcio Mexicano de Vigilancia Genomica (CoViGen-Mex). Authors (in alphabetical order): Julio Elias Alvarado-Yaah et al
EPI_ISL_3805408	Mexico/SON_LANGEBIO_IMSS_2300/2021	2021-08-03	North America	Mexico	Centro de Investigacion Biomedica de Occidente (CIBO)	Unidad de Genomica Avanzada	Consorcio Mexicano de Vigilancia Genomica (CoViGen-Mex). Authors (in alphabetical order): Julio Elias Alvarado-Yaah et al
EPI_ISL_3805323	Mexico/SON_LANGEBIO_IMSS_2309/2021	2021-08-03	North America	Mexico	Centro de Investigacion Biomedica de Occidente (CIBO)	Unidad de Genomica Avanzada	Consorcio Mexicano de Vigilancia Genomica (CoViGen-Mex). Authors (in alphabetical order): Julio Elias Alvarado-Yaah et al
EPI_ISL_3805726	Mexico/SON_LANGEBIO_IMSS_2310/2021	2021-08-03	North America	Mexico	Centro de Investigacion Biomedica de Occidente (CIBO)	Unidad de Genomica Avanzada	Consorcio Mexicano de Vigilancia Genomica (CoViGen-Mex). Authors (in alphabetical order): Julio Elias Alvarado-Yaah et al
EPI_ISL_3805328	Mexico/SON_LANGEBIO_IMSS_2311/2021	2021-08-03	North America	Mexico	Centro de Investigacion Biomedica de Occidente (CIBO)	Unidad de Genomica Avanzada	Consorcio Mexicano de Vigilancia Genomica (CoViGen-Mex). Authors (in alphabetical order): Julio Elias Alvarado-Yaah et al
EPI_ISL_3805315	Mexico/SON_LANGEBIO_IMSS_2312/2021	2021-08-03	North America	Mexico	Centro de Investigacion Biomedica de Occidente (CIBO)	Unidad de Genomica Avanzada	Consorcio Mexicano de Vigilancia Genomica (CoViGen-Mex). Authors (in alphabetical order): Julio Elias Alvarado-Yaah et al
EPI_ISL_3805301	Mexico/SON_LANGEBIO_IMSS_2313/2021	2021-08-03	North America	Mexico	Centro de Investigacion Biomedica de Occidente (CIBO)	Unidad de Genomica Avanzada	Consorcio Mexicano de Vigilancia Genomica (CoViGen-Mex). Authors (in alphabetical order): Julio Elias Alvarado-Yaah et al
EPI_ISL_3805304	Mexico/SON_LANGEBIO_IMSS_2314/2021	2021-08-03	North America	Mexico	Centro de Investigacion Biomedica de Occidente (CIBO)	Unidad de Genomica Avanzada	Consorcio Mexicano de Vigilancia Genomica (CoViGen-Mex). Authors (in alphabetical order): Julio Elias Alvarado-Yaah et al
EPI_ISL_3805324	Mexico/SON_LANGEBIO_IMSS_2315/2021	2021-08-03	North America	Mexico	Centro de Investigacion Biomedica de Occidente (CIBO)	Unidad de Genomica Avanzada	Consorcio Mexicano de Vigilancia Genomica (CoViGen-Mex). Authors (in alphabetical order): Julio Elias Alvarado-Yaah et al
EPI_ISL_3805706	Mexico/SON_LANGEBIO_IMSS_2316/2021	2021-08-03	North America	Mexico	Centro de Investigacion Biomedica de Occidente (CIBO)	Unidad de Genomica Avanzada	Consorcio Mexicano de Vigilancia Genomica (CoViGen-Mex). Authors (in alphabetical order): Julio Elias Alvarado-Yaah et al
EPI_ISL_3805354	Mexico/SON_LANGEBIO_IMSS_2317/2021	2021-08-03	North America	Mexico	Centro de Investigacion Biomedica de Occidente (CIBO)	Unidad de Genomica Avanzada	Consorcio Mexicano de Vigilancia Genomica (CoViGen-Mex). Authors (in alphabetical order): Julio Elias Alvarado-Yaah et al
EPI_ISL_3805419	Mexico/SON_LANGEBIO_IMSS_2327/2021	2021-08-05	North America	Mexico	Centro de Investigacion Biomedica de Occidente (CIBO)	Unidad de Genomica Avanzada	Consorcio Mexicano de Vigilancia Genomica (CoViGen-Mex). Authors (in alphabetical order): Julio Elias Alvarado-Yaah et al
EPI_ISL_4550184	Mexico/SON_LANGEBIO_IMSS_2562/2021	2021-08-27	North America	Mexico	Centro de Investigacion Biomedica de Occidente (CIBO)	Unidad de Genomica Avanzada	Consorcio Mexicano de Vigilancia Genomica (CoViGen-Mex). Authors (in alphabetical order): Julio Elias Alvarado-Yaah et al
EPI_ISL_4550185	Mexico/SON_LANGEBIO_IMSS_2563/2021	2021-08-27	North America	Mexico	Centro de Investigacion Biomedica de Occidente (CIBO)	Unidad de Genomica Avanzada	Consorcio Mexicano de Vigilancia Genomica (CoViGen-Mex). Authors (in alphabetical order): Julio Elias Alvarado-Yaah et al
EPI_ISL_4550187	Mexico/SON_LANGEBIO_IMSS_2565/2021	2021-08-29	North America	Mexico	Centro de Investigacion Biomedica de Occidente (CIBO)	Unidad de Genomica Avanzada	Consorcio Mexicano de Vigilancia Genomica (CoViGen-Mex). Authors (in alphabetical order): Julio Elias Alvarado-Yaah et al
EPI_ISL_4550188	Mexico/SON_LANGEBIO_IMSS_2612/2021	2021-09-02	North America	Mexico	Centro de Investigacion Biomedica de Occidente (CIBO)	Unidad de Genomica Avanzada	Consorcio Mexicano de Vigilancia Genomica (CoViGen-Mex). Authors (in alphabetical order): Julio Elias Alvarado-Yaah et al
EPI_ISL_4550189	Mexico/SON_LANGEBIO_IMSS_2613/2021	2021-09-03	North America	Mexico	Centro de Investigacion Biomedica de Occidente (CIBO)	Unidad de Genomica Avanzada	Consorcio Mexicano de Vigilancia Genomica (CoViGen-Mex). Authors (in alphabetical order): Julio Elias Alvarado-Yaah et al
EPI_ISL_4550190	Mexico/SON_LANGEBIO_IMSS_2614/2021	2021-09-01	North America	Mexico	Centro de Investigacion Biomedica de Occidente (CIBO)	Unidad de Genomica Avanzada	Consorcio Mexicano de Vigilancia Genomica (CoViGen-Mex). Authors (in alphabetical order): Julio Elias Alvarado-Yaah et al
EPI_ISL_4550191	Mexico/SON_LANGEBIO_IMSS_2615/2021	2021-09-01	North America	Mexico	Centro de Investigacion Biomedica de Occidente (CIBO)	Unidad de Genomica Avanzada	Consorcio Mexicano de Vigilancia Genomica (CoViGen-Mex). Authors (in alphabetical order): Julio Elias Alvarado-Yaah et al
EPI_ISL_4550192	Mexico/SON_LANGEBIO_IMSS_2616/2021	2021-09-01	North America	Mexico	Centro de Investigacion Biomedica de Occidente (CIBO)	Unidad de Genomica Avanzada	Consorcio Mexicano de Vigilancia Genomica (CoViGen-Mex). Authors (in alphabetical order): Julio Elias Alvarado-Yaah et al
EPI_ISL_4550193	Mexico/SON_LANGEBIO_IMSS_2617/2021	2021-09-01	North America	Mexico	Centro de Investigacion Biomedica de Occidente (CIBO)	Unidad de Genomica Avanzada	Consorcio Mexicano de Vigilancia Genomica (CoViGen-Mex). Authors (in alphabetical order): Julio Elias Alvarado-Yaah et al
EPI_ISL_4550194	Mexico/SON_LANGEBIO_IMSS_2618/2021	2021-09-01	North America	Mexico	Centro de Investigacion Biomedica de Occidente (CIBO)	Unidad de Genomica Avanzada	Consorcio Mexicano de Vigilancia Genomica (CoViGen-Mex). Authors (in alphabetical order): Julio Elias Alvarado-Yaah et al
EPI_ISL_4550196	Mexico/SON_LANGEBIO_IMSS_2620/2021	2021-09-02	North America	Mexico	Centro de Investigacion Biomedica de Occidente (CIBO)	Unidad de Genomica Avanzada	Consorcio Mexicano de Vigilancia Genomica (CoViGen-Mex). Authors (in alphabetical order): Julio Elias Alvarado-Yaah et al
EPI_ISL_4550197	Mexico/SON_LANGEBIO_IMSS_2621/2021	2021-09-02	North America	Mexico	Centro de Investigacion Biomedica de Occidente (CIBO)	Unidad de Genomica Avanzada	Consorcio Mexicano de Vigilancia Genomica (CoViGen-Mex). Authors (in alphabetical order): Julio Elias Alvarado-Yaah et al
EPI_ISL_4550198	Mexico/SON_LANGEBIO_IMSS_2622/2021	2021-09-02	North America	Mexico	Centro de Investigacion Biomedica de Occidente (CIBO)	Unidad de Genomica Avanzada	Consorcio Mexicano de Vigilancia Genomica (CoViGen-Mex). Authors (in alphabetical order): Julio Elias Alvarado-Yaah et al
EPI_ISL_2801585	Mexico/TAB-IBT_IMSS_1887/2021	2021-06-03	North America	Mexico	Unidad de Investigación Médica de Yucatán (UIMY)	Instituto de Biotecnología de la UNAM	Consorcio Mexicano de Vigilancia Genómica (CoViGen-Mex). Authors (in alphabetical order): Julio Elias Alvarado-Yaah et al
EPI_ISL_2801646	Mexico/TAB-IBT_IMSS_2099/2021	2021-06-07	North America	Mexico	Unidad de Investigación Médica de Yucatán (UIMY)	Instituto de Biotecnología de la UNAM	Consorcio Mexicano de Vigilancia Genómica (CoViGen-Mex). Authors (in alphabetical order): Julio Elias Alvarado-Yaah et al
EPI_ISL_3155343	Mexico/TAB-INER_IMSS_1332/2021	2021-07-03	North America	Mexico	Unidad de Investigación Médica de Yucatán (UIMY)	Centro de Investigación en Enfermedades Infecciosas (CIENI), Instituto Nacional de Enfermedades Respiratorias (INER)	Consorcio Mexicano de Vigilancia Genómica (CoViGen-Mex). Authors (in alphabetical order): Julio Elias Alvarado-Yaah et al
EPI_ISL_3155344	Mexico/TAB-INER_IMSS_1333/2021	2021-07-02	North America	Mexico	Unidad de Investigación Médica de Yucatán (UIMY)	Centro de Investigación en Enfermedades Infecciosas (CIENI), Instituto Nacional de Enfermedades Respiratorias (INER)	Consorcio Mexicano de Vigilancia Genómica (CoViGen-Mex). Authors (in alphabetical order): Julio Elias Alvarado-Yaah et al
EPI_ISL_3155345	Mexico/TAB-INER_IMSS_1334/2021	2021-07-02	North America	Mexico	Unidad de Investigación Médica de Yucatán (UIMY)	Centro de Investigación en Enfermedades Infecciosas (CIENI), Instituto Nacional de Enfermedades Respiratorias (INER)	Consorcio Mexicano de Vigilancia Genómica (CoViGen-Mex). Authors (in alphabetical order): Julio Elias Alvarado-Yaah et al
EPI_ISL_3155349	Mexico/TAB-INER_IMSS_1338/2021	2021-07-02	North America	Mexico	Unidad de Investigación Médica de Yucatán (UIMY)	Centro de Investigación en Enfermedades Infecciosas (CIENI), Instituto Nacional de Enfermedades Respiratorias (INER)	Consorcio Mexicano de Vigilancia Genómica (CoViGen-Mex). Authors (in alphabetical order): Julio Elias Alvarado-Yaah et al
EPI_ISL_3155350	Mexico/TAB-INER_IMSS_1339/2021	2021-07-02	North America	Mexico	Unidad de Investigación Médica de Yucatán (UIMY)	Centro de Investigación en Enfermedades Infecciosas (CIENI), Instituto Nacional de Enfermedades Respiratorias (INER)	Consorcio Mexicano de Vigilancia Genómica (CoViGen-Mex). Authors (in alphabetical order): Julio Elias Alvarado-Yaah et al
EPI_ISL_3155359	Mexico/TAB-INER_IMSS_1348/2021	2021-07-04	North America	Mexico	Unidad de Investigación Médica de Yucatán (UIMY)	Centro de Investigación en Enfermedades Infecciosas (CIENI), Instituto Nacional de Enfermedades Respiratorias (INER)	Consorcio Mexicano de Vigilancia Genómica (CoViGen-Mex). Authors (in alphabetical order): Julio Elias Alvarado-Yaah et al
EPI_ISL_3155377	Mexico/TAB-INER_IMSS_1367/2021	2021-07-05	North America	Mexico	Unidad de Investigación Médica de Yucatán (UIMY)	Centro de Investigación en Enfermedades Infecciosas (CIENI), Instituto Nacional de Enfermedades Respiratorias (INER)	Consorcio Mexicano de Vigilancia Genómica (CoViGen-Mex). Authors (in alphabetical order): Julio Elias Alvarado-Yaah et al
EPI_ISL_3155378	Mexico/TAB-INER_IMSS_1368/2021	2021-07-05	North America	Mexico	Unidad de Investigación Médica de Yucatán (UIMY)	Centro de Investigación en Enfermedades Infecciosas (CIENI), Instituto Nacional de Enfermedades Respiratorias (INER)	Consorcio Mexicano de Vigilancia Genómica (CoViGen-Mex). Authors (in alphabetical order): Julio Elias Alvarado-Yaah et al
EPI_ISL_3155379	Mexico/TAB-INER_IMSS_1369/2021	2021-07-04	North America	Mexico	Unidad de Investigación Médica de Yucatán (UIMY)	Centro de Investigación en Enfermedades Infecciosas (CIENI), Instituto Nacional de Enfermedades Respiratorias (INER)	Consorcio Mexicano de Vigilancia Genómica (CoViGen-Mex). Authors (in alphabetical order): Julio Elias Alvarado-Yaah et al
EPI_ISL_2603720	Mexico/TAB-INMEGEN-05-06-245/2021	2021-06-01	North America	Mexico	Salud Digna	Instituto Nacional de Medicina Genomica	Hidalgo-Miranda A et al
EPI_ISL_2603724	Mexico/TAB-INMEGEN-05-06-253/2021	2021-06-01	North America	Mexico	Salud Digna	Instituto Nacional de Medicina Genomica	Hidalgo-Miranda A et al
EPI_ISL_2603732	Mexico/TAB-INMEGEN-05-06-261/2021	2021-06-01	North America	Mexico	Salud Digna	Instituto Nacional de Medicina Genomica	Hidalgo-Miranda A et al
EPI_ISL_2616972	Mexico/TAB-INMEGEN-06-01-364/2021	2021-06-04	North America	Mexico	Salud Digna	Instituto Nacional de Medicina Genomica	Hidalgo-Miranda A et al
EPI_ISL_2692630	Mexico/TAB-INMEGEN-06-02-102/2021	2021-06-07	North America	Mexico	Salud Digna	Instituto Nacional de Medicina Genomica	Cedro-Tanda A et al
EPI_ISL_2692636	Mexico/TAB-INMEGEN-06-02-110/2021	2021-06-07	North America	Mexico	Salud Digna	Instituto Nacional de Medicina Genomica	Cedro-Tanda A et al
EPI_ISL_2692649	Mexico/TAB-INMEGEN-06-02-126/2021	2021-06-07	North America	Mexico	Salud Digna	Instituto Nacional de Medicina Genomica	Cedro-Tanda A et al
EPI_ISL_2692674	Mexico/TAB-INMEGEN-06-02-158/2021	2021-06-07	North America	Mexico	Salud Digna	Instituto Nacional de Medicina Genomica	Cedro-Tanda A et al
EPI_ISL_2692809	Mexico/TAB-INMEGEN-06-02-322/2021	2021-06-01	North America	Mexico	Salud Digna	Instituto Nacional de Medicina Genomica	Cedro-Tanda A et al
EPI_ISL_2692811	Mexico/TAB-INMEGEN-06-02-324/2021	2021-06-01	North America	Mexico	Salud Digna	Instituto Nacional de Medicina Genomica	Cedro-Tanda A et al
EPI_ISL_2692813	Mexico/TAB-INMEGEN-06-02-327/2021	2021-06-01	North America	Mexico	Salud Digna	Instituto Nacional de Medicina Genomica	Cedro-Tanda A et al
EPI_ISL_2810259	Mexico/TAB-INMEGEN-06-03-297/2021	2021-06-09	North America	Mexico	Salud Digna	Instituto Nacional de Medicina Genomica	Cedro-Tanda A et al
EPI_ISL_2810286	Mexico/TAB-INMEGEN-06-03-329/2021	2021-06-09	North America	Mexico	Salud Digna	Instituto Nacional de Medicina Genomica	Cedro-Tanda A et al
EPI_ISL_2810305	Mexico/TAB-INMEGEN-06-03-352/2021	2021-06-09	North America	Mexico	Salud Digna	Instituto Nacional de Medicina Genomica	Cedro-Tanda A et al
EPI_ISL_2810312	Mexico/TAB-INMEGEN-06-03-360/2021	2021-06-09	North America	Mexico	Salud Digna	Instituto Nacional de Medicina Genomica	Cedro-Tanda A et al
EPI_ISL_2894372	Mexico/TAB-INMEGEN-06-04-326/2021	2021-06-12	North America	Mexico	Salud Digna	Instituto Nacional de Medicina Genomica	Cedro-Tanda A et al
EPI_ISL_2894373	Mexico/TAB-INMEGEN-06-04-327/2021	2021-06-12	North America	Mexico	Salud Digna	Instituto Nacional de Medicina Genomica	Cedro-Tanda A et al
EPI_ISL_2894374	Mexico/TAB-INMEGEN-06-04-328/2021	2021-06-12	North America	Mexico	Salud Digna	Instituto Nacional de Medicina Genomica	Cedro-Tanda A et al
EPI_ISL_2894375	Mexico/TAB-INMEGEN-06-04-329/2021	2021-06-12	North America	Mexico	Salud Digna	Instituto Nacional de Medicina Genomica	Cedro-Tanda A et al
EPI_ISL_2894377	Mexico/TAB-INMEGEN-06-04-331/2021	2021-06-12	North America	Mexico	Salud Digna	Instituto Nacional de Medicina Genomica	Cedro-Tanda A et al
EPI_ISL_2894378	Mexico/TAB-INMEGEN-06-04-333/2021	2021-06-12	North America	Mexico	Salud Digna	Instituto Nacional de Medicina Genomica	Cedro-Tanda A et al
EPI_ISL_2894379	Mexico/TAB-INMEGEN-06-04-335/2021	2021-06-12	North America	Mexico	Salud Digna	Instituto Nacional de Medicina Genomica	Cedro-Tanda A et al
EPI_ISL_2978616	Mexico/TAB-INMEGEN-16-306/2021	2021-06-14	North America	Mexico	Salud Digna	Instituto Nacional de Medicina Genomica	Cedro-Tanda A et al
EPI_ISL_2978636	Mexico/TAB-INMEGEN-16-331/2021	2021-06-14	North America	Mexico	Salud Digna	Instituto Nacional de Medicina Genomica	Cedro-Tanda A et al
EPI_ISL_2978673	Mexico/TAB-INMEGEN-16-369/2021	2021-06-23	North America	Mexico	Salud Digna	Instituto Nacional de Medicina Genomica	Cedro-Tanda A et al
EPI_ISL_3067940	Mexico/TAB-INMEGEN-17-127/2021	2021-06-23	North America	Mexico	Salud Digna	Instituto Nacional de Medicina Genomica	Cedro-Tanda A et al
EPI_ISL_3067913	Mexico/TAB-INMEGEN-17-128/2021	2021-06-23	North America	Mexico	Salud Digna	Instituto Nacional de Medicina Genomica	Cedro-Tanda A et al
EPI_ISL_3067981	Mexico/TAB-INMEGEN-17-129/2021	2021-06-23	North America	Mexico	Salud Digna	Instituto Nacional de Medicina Genomica	Cedro-Tanda A et al
EPI_ISL_3162251	Mexico/TAB-INMEGEN-17-194/2021	2021-06-23	North America	Mexico	Salud Digna	Instituto Nacional de Medicina Genomica	Cedro-Tanda A et al
EPI_ISL_3160700	Mexico/TAB-INMEGEN-18-70/2021	2021-07-14	North America	Mexico	Salud Digna	Instituto Nacional de Medicina Genomica	Cedro-Tanda A et al
EPI_ISL_3503614	Mexico/TAB-INMEGEN-20-288/2021	2021-07-29	North America	Mexico	Salud Digna	Instituto Nacional de Medicina Genomica	Cedro-Tanda A et al
EPI_ISL_3503705	Mexico/TAB-INMEGEN-20-295/2021	2021-07-29	North America	Mexico	Salud Digna	Instituto Nacional de Medicina Genomica	Cedro-Tanda A et al
EPI_ISL_3503711	Mexico/TAB-INMEGEN-20-319/2021	2021-07-29	North America	Mexico	Salud Digna	Instituto Nacional de Medicina Genomica	Cedro-Tanda A et al
EPI_ISL_3503622	Mexico/TAB-INMEGEN-20-326/2021	2021-07-29	North America	Mexico	Salud Digna	Instituto Nacional de Medicina Genomica	Cedro-Tanda A et al
EPI_ISL_3503715	Mexico/TAB-INMEGEN-20-335/2021	2021-07-29	North America	Mexico	Salud Digna	Instituto Nacional de Medicina Genomica	Cedro-Tanda A et al
EPI_ISL_3503625	Mexico/TAB-INMEGEN-20-358/2021	2021-07-29	North America	Mexico	Salud Digna	Instituto Nacional de Medicina Genomica	Cedro-Tanda A et al
EPI_ISL_3503721	Mexico/TAB-INMEGEN-20-374/2021	2021-07-29	North America	Mexico	Salud Digna	Instituto Nacional de Medicina Genomica	Cedro-Tanda A et al
EPI_ISL_3548221	Mexico/TAB-INMEGEN-21-217/2021	2021-08-02	North America	Mexico	Salud Digna	Instituto Nacional de Medicina Genomica	Cedro-Tanda A et al
EPI_ISL_3721736	Mexico/TAB-INMEGEN-22-287/2021	2021-08-08	North America	Mexico	Salud Digna	Instituto Nacional de Medicina Genomica	Cedro-Tanda A et al
EPI_ISL_3721737	Mexico/TAB-INMEGEN-22-293/2021	2021-08-07	North America	Mexico	Salud Digna	Instituto Nacional de Medicina Genomica	Cedro-Tanda A et al
EPI_ISL_3721724	Mexico/TAB-INMEGEN-22-294/2021	2021-08-08	North America	Mexico	Salud Digna	Instituto Nacional de Medicina Genomica	Cedro-Tanda A et al
EPI_ISL_3721714	Mexico/TAB-INMEGEN-22-373/2021	2021-08-08	North America	Mexico	Salud Digna	Instituto Nacional de Medicina Genomica	Cedro-Tanda A et al
EPI_ISL_3905983	Mexico/TAB-INMEGEN-23-157/2021	2021-07-09	North America	Mexico	Salud Digna	Instituto Nacional de Medicina Genomica	Cedro-Tanda A et al
EPI_ISL_3905984	Mexico/TAB-INMEGEN-23-166/2021	2021-07-10	North America	Mexico	Salud Digna	Instituto Nacional de Medicina Genomica	Cedro-Tanda A et al
EPI_ISL_3905936	Mexico/TAB-INMEGEN-23-5/2021	2021-08-13	North America	Mexico	Salud Digna	Instituto Nacional de Medicina Genomica	Cedro-Tanda A et al
EPI_ISL_3905971	Mexico/TAB-INMEGEN-23-96/2021	2021-08-16	North America	Mexico	Salud Digna	Instituto Nacional de Medicina Genomica	Cedro-Tanda A et al
EPI_ISL_3943324	Mexico/TAB-INMEGEN-24-50/2021	2021-08-16	North America	Mexico	Salud Digna	Instituto Nacional de Medicina Genomica	Cedro-Tanda A et al
EPI_ISL_4024692	Mexico/TAB-INMEGEN-25-108/2021	2021-08-27	North America	Mexico	SALUD DIGNA	Instituto Nacional de Medicina Genomica	Cedro-Tanda A et al
EPI_ISL_4024729	Mexico/TAB-INMEGEN-25-140/2021	2021-08-27	North America	Mexico	SALUD DIGNA	Instituto Nacional de Medicina Genomica	Cedro-Tanda A et al
EPI_ISL_4070148	Mexico/TAB-INMEGEN-26-102/2021	2021-08-27	North America	Mexico	Salud Digna	Instituto Nacional de Medicina Genomica	Cedro-Tanda A et al
EPI_ISL_4070095	Mexico/TAB-INMEGEN-26-104/2021	2021-08-29	North America	Mexico	Salud Digna	Instituto Nacional de Medicina Genomica	Cedro-Tanda A et al
EPI_ISL_4070085	Mexico/TAB-INMEGEN-26-107/2021	2021-08-31	North America	Mexico	Salud Digna	Instituto Nacional de Medicina Genomica	Cedro-Tanda A et al
EPI_ISL_4070096	Mexico/TAB-INMEGEN-26-112/2021	2021-08-29	North America	Mexico	Salud Digna	Instituto Nacional de Medicina Genomica	Cedro-Tanda A et al
EPI_ISL_4070097	Mexico/TAB-INMEGEN-26-119/2021	2021-08-29	North America	Mexico	Salud Digna	Instituto Nacional de Medicina Genomica	Cedro-Tanda A et al
EPI_ISL_4070098	Mexico/TAB-INMEGEN-26-120/2021	2021-08-29	North America	Mexico	Salud Digna	Instituto Nacional de Medicina Genomica	Cedro-Tanda A et al
EPI_ISL_4070086	Mexico/TAB-INMEGEN-26-123/2021	2021-08-31	North America	Mexico	Salud Digna	Instituto Nacional de Medicina Genomica	Cedro-Tanda A et al
EPI_ISL_4070120	Mexico/TAB-INMEGEN-26-127/2021	2021-08-29	North America	Mexico	Salud Digna	Instituto Nacional de Medicina Genomica	Cedro-Tanda A et al
EPI_ISL_4070090	Mexico/TAB-INMEGEN-26-131/2021	2021-08-30	North America	Mexico	Salud Digna	Instituto Nacional de Medicina Genomica	Cedro-Tanda A et al
EPI_ISL_4070099	Mexico/TAB-INMEGEN-26-135/2021	2021-08-29	North America	Mexico	Salud Digna	Instituto Nacional de Medicina Genomica	Cedro-Tanda A et al
EPI_ISL_4070100	Mexico/TAB-INMEGEN-26-143/2021	2021-08-29	North America	Mexico	Salud Digna	Instituto Nacional de Medicina Genomica	Cedro-Tanda A et al
EPI_ISL_4070091	Mexico/TAB-INMEGEN-26-153/2021	2021-08-30	North America	Mexico	Salud Digna	Instituto Nacional de Medicina Genomica	Cedro-Tanda A et al
EPI_ISL_4070087	Mexico/TAB-INMEGEN-26-154/2021	2021-08-31	North America	Mexico	Salud Digna	Instituto Nacional de Medicina Genomica	Cedro-Tanda A et al
EPI_ISL_4070101	Mexico/TAB-INMEGEN-26-159/2021	2021-08-29	North America	Mexico	Salud Digna	Instituto Nacional de Medicina Genomica	Cedro-Tanda A et al
EPI_ISL_4070088	Mexico/TAB-INMEGEN-26-162/2021	2021-08-31	North America	Mexico	Salud Digna	Instituto Nacional de Medicina Genomica	Cedro-Tanda A et al
EPI_ISL_4070121	Mexico/TAB-INMEGEN-26-167/2021	2021-08-29	North America	Mexico	Salud Digna	Instituto Nacional de Medicina Genomica	Cedro-Tanda A et al
EPI_ISL_4070089	Mexico/TAB-INMEGEN-26-170/2021	2021-08-31	North America	Mexico	Salud Digna	Instituto Nacional de Medicina Genomica	Cedro-Tanda A et al
EPI_ISL_4070093	Mexico/TAB-INMEGEN-26-177/2021	2021-08-30	North America	Mexico	Salud Digna	Instituto Nacional de Medicina Genomica	Cedro-Tanda A et al
EPI_ISL_4070119	Mexico/TAB-INMEGEN-26-178/2021	2021-08-31	North America	Mexico	Salud Digna	Instituto Nacional de Medicina Genomica	Cedro-Tanda A et al
EPI_ISL_4070094	Mexico/TAB-INMEGEN-26-97/2021	2021-08-29	North America	Mexico	Salud Digna	Instituto Nacional de Medicina Genomica	Cedro-Tanda A et al
EPI_ISL_4232377	Mexico/TAB-INMEGEN-27-147/2021	2021-09-05	North America	Mexico	Salud Digna	Instituto Nacional de Medicina Genomica	Cedro-Tanda A et al
EPI_ISL_4512766	Mexico/TAB-INMEGEN-28-145/2021	2021-09-12	North America	Mexico	SALUD DIGNA	Instituto Nacional de Medicina Genomica	Cedro-Tanda A et al
EPI_ISL_4512784	Mexico/TAB-INMEGEN-28-164/2021	2021-09-13	North America	Mexico	SALUD DIGNA	Instituto Nacional de Medicina Genomica	Cedro-Tanda A et al
EPI_ISL_4745698	Mexico/TAB-INMEGEN-29-12/2021	2021-09-17	North America	Mexico	SALUD DIGNA	Instituto Nacional de Medicina Genomica	Cedro-Tanda A et al
EPI_ISL_4745699	Mexico/TAB-INMEGEN-29-14/2021	2021-09-18	North America	Mexico	SALUD DIGNA	Instituto Nacional de Medicina Genomica	Cedro-Tanda A et al
EPI_ISL_4745720	Mexico/TAB-INMEGEN-29-146/2021	2021-09-21	North America	Mexico	SALUD DIGNA	Instituto Nacional de Medicina Genomica	Cedro-Tanda A et al
EPI_ISL_4745725	Mexico/TAB-INMEGEN-29-183/2021	2021-09-20	North America	Mexico	SALUD DIGNA	Instituto Nacional de Medicina Genomica	Cedro-Tanda A et al
EPI_ISL_4745700	Mexico/TAB-INMEGEN-29-20/2021	2021-09-16	North America	Mexico	SALUD DIGNA	Instituto Nacional de Medicina Genomica	Cedro-Tanda A et al
EPI_ISL_4745701	Mexico/TAB-INMEGEN-29-25/2021	2021-09-15	North America	Mexico	SALUD DIGNA	Instituto Nacional de Medicina Genomica	Cedro-Tanda A et al
EPI_ISL_4745702	Mexico/TAB-INMEGEN-29-33/2021	2021-09-15	North America	Mexico	SALUD DIGNA	Instituto Nacional de Medicina Genomica	Cedro-Tanda A et al
EPI_ISL_4745703	Mexico/TAB-INMEGEN-29-41/2021	2021-09-15	North America	Mexico	SALUD DIGNA	Instituto Nacional de Medicina Genomica	Cedro-Tanda A et al
EPI_ISL_4745704	Mexico/TAB-INMEGEN-29-49/2021	2021-09-15	North America	Mexico	SALUD DIGNA	Instituto Nacional de Medicina Genomica	Cedro-Tanda A et al
EPI_ISL_4745696	Mexico/TAB-INMEGEN-29-5/2021	2021-09-16	North America	Mexico	SALUD DIGNA	Instituto Nacional de Medicina Genomica	Cedro-Tanda A et al
EPI_ISL_4745705	Mexico/TAB-INMEGEN-29-57/2021	2021-09-15	North America	Mexico	SALUD DIGNA	Instituto Nacional de Medicina Genomica	Cedro-Tanda A et al
EPI_ISL_4745706	Mexico/TAB-INMEGEN-29-63/2021	2021-09-19	North America	Mexico	SALUD DIGNA	Instituto Nacional de Medicina Genomica	Cedro-Tanda A et al
EPI_ISL_4745697	Mexico/TAB-INMEGEN-29-7/2021	2021-09-18	North America	Mexico	SALUD DIGNA	Instituto Nacional de Medicina Genomica	Cedro-Tanda A et al
EPI_ISL_4745707	Mexico/TAB-INMEGEN-29-71/2021	2021-09-19	North America	Mexico	SALUD DIGNA	Instituto Nacional de Medicina Genomica	Cedro-Tanda A et al
EPI_ISL_4745708	Mexico/TAB-INMEGEN-29-77/2021	2021-09-18	North America	Mexico	SALUD DIGNA	Instituto Nacional de Medicina Genomica	Cedro-Tanda A et al
EPI_ISL_4745709	Mexico/TAB-INMEGEN-29-79/2021	2021-09-19	North America	Mexico	SALUD DIGNA	Instituto Nacional de Medicina Genomica	Cedro-Tanda A et al
EPI_ISL_4745710	Mexico/TAB-INMEGEN-29-83/2021	2021-09-16	North America	Mexico	SALUD DIGNA	Instituto Nacional de Medicina Genomica	Cedro-Tanda A et al
EPI_ISL_4745711	Mexico/TAB-INMEGEN-29-85/2021	2021-09-18	North America	Mexico	SALUD DIGNA	Instituto Nacional de Medicina Genomica	Cedro-Tanda A et al
EPI_ISL_4745712	Mexico/TAB-INMEGEN-29-87/2021	2021-09-19	North America	Mexico	SALUD DIGNA	Instituto Nacional de Medicina Genomica	Cedro-Tanda A et al
EPI_ISL_4745713	Mexico/TAB-INMEGEN-29-91/2021	2021-09-16	North America	Mexico	SALUD DIGNA	Instituto Nacional de Medicina Genomica	Cedro-Tanda A et al
EPI_ISL_4745714	Mexico/TAB-INMEGEN-29-93/2021	2021-09-18	North America	Mexico	SALUD DIGNA	Instituto Nacional de Medicina Genomica	Cedro-Tanda A et al
EPI_ISL_4298786	Mexico/TAB-InDRE-FB32812-S6688/2021	2021-08-18	North America	Mexico	LESP Tabasco	Instituto de Diagnostico y Referencia Epidemiologicos (INDRE)	Claudia Wong-Arambula et al
EPI_ISL_4298787	Mexico/TAB-InDRE-FB32813-S6689/2021	2021-08-18	North America	Mexico	LESP Tabasco	Instituto de Diagnostico y Referencia Epidemiologicos (INDRE)	Claudia Wong-Arambula et al
EPI_ISL_4298788	Mexico/TAB-InDRE-FB32816-S6690/2021	2021-08-18	North America	Mexico	LESP Tabasco	Instituto de Diagnostico y Referencia Epidemiologicos (INDRE)	Claudia Wong-Arambula et al
EPI_ISL_4298789	Mexico/TAB-InDRE-FB32817-S6691/2021	2021-08-18	North America	Mexico	LESP Tabasco	Instituto de Diagnostico y Referencia Epidemiologicos (INDRE)	Claudia Wong-Arambula et al
EPI_ISL_4298790	Mexico/TAB-InDRE-FB32820-S6692/2021	2021-08-18	North America	Mexico	LESP Tabasco	Instituto de Diagnostico y Referencia Epidemiologicos (INDRE)	Claudia Wong-Arambula et al
EPI_ISL_4298791	Mexico/TAB-InDRE-FB32828-S6693/2021	2021-08-18	North America	Mexico	LESP Tabasco	Instituto de Diagnostico y Referencia Epidemiologicos (INDRE)	Claudia Wong-Arambula et al
EPI_ISL_4298792	Mexico/TAB-InDRE-FB32831-S6694/2021	2021-08-18	North America	Mexico	LESP Tabasco	Instituto de Diagnostico y Referencia Epidemiologicos (INDRE)	Claudia Wong-Arambula et al
EPI_ISL_4298793	Mexico/TAB-InDRE-FB32833-S6695/2021	2021-08-18	North America	Mexico	LESP Tabasco	Instituto de Diagnostico y Referencia Epidemiologicos (INDRE)	Claudia Wong-Arambula et al
EPI_ISL_4298794	Mexico/TAB-InDRE-FB32855-S6696/2021	2021-08-19	North America	Mexico	LESP Tabasco	Instituto de Diagnostico y Referencia Epidemiologicos (INDRE)	Claudia Wong-Arambula et al
EPI_ISL_4298795	Mexico/TAB-InDRE-FB32856-S6697/2021	2021-08-19	North America	Mexico	LESP Tabasco	Instituto de Diagnostico y Referencia Epidemiologicos (INDRE)	Claudia Wong-Arambula et al
EPI_ISL_4298796	Mexico/TAB-InDRE-FB32859-S6698/2021	2021-08-19	North America	Mexico	LESP Tabasco	Instituto de Diagnostico y Referencia Epidemiologicos (INDRE)	Claudia Wong-Arambula et al
EPI_ISL_4298797	Mexico/TAB-InDRE-FB32863-S6699/2021	2021-08-19	North America	Mexico	LESP Tabasco	Instituto de Diagnostico y Referencia Epidemiologicos (INDRE)	Claudia Wong-Arambula et al
EPI_ISL_4298838	Mexico/TAB-InDRE-FB33150-S6740/2021	2021-08-20	North America	Mexico	LESP Tabasco	Instituto de Diagnostico y Referencia Epidemiologicos (INDRE)	Claudia Wong-Arambula et al
EPI_ISL_4298839	Mexico/TAB-InDRE-FB33173-S6741/2021	2021-08-20	North America	Mexico	LESP Tabasco	Instituto de Diagnostico y Referencia Epidemiologicos (INDRE)	Claudia Wong-Arambula et al
EPI_ISL_4298924	Mexico/TAB-InDRE-FB34319-S6826/2021	2021-08-23	North America	Mexico	LESP Tabasco	Instituto de Diagnostico y Referencia Epidemiologicos (INDRE)	Claudia Wong-Arambula et al
EPI_ISL_4298925	Mexico/TAB-InDRE-FB34353-S6827/2021	2021-08-23	North America	Mexico	LESP Tabasco	Instituto de Diagnostico y Referencia Epidemiologicos (INDRE)	Claudia Wong-Arambula et al
EPI_ISL_4298926	Mexico/TAB-InDRE-FB34355-S6828/2021	2021-08-23	North America	Mexico	LESP Tabasco	Instituto de Diagnostico y Referencia Epidemiologicos (INDRE)	Claudia Wong-Arambula et al
EPI_ISL_4298929	Mexico/TAB-InDRE-FB34359-S6831/2021	2021-08-23	North America	Mexico	LESP Tabasco	Instituto de Diagnostico y Referencia Epidemiologicos (INDRE)	Claudia Wong-Arambula et al
EPI_ISL_1054980	Mexico/TAB-InDRE_380/2020	2020-07-28	North America	Mexico	Instituto de Diagnostico y Referencia Epidemiologicos INDRE_RNLSP	Instituto de Diagnostico y Referencia Epidemiologicos (INDRE)	Claudia Wong-Arambula et al
EPI_ISL_1168524	Mexico/TAB-InDRE_446/2021	2021-01-21	North America	Mexico	Instituto de Diagnostico y Referencia Epidemiologicos INDRE_RNLSP	Instituto de Diagnostico y Referencia Epidemiologicos (INDRE)	Claudia Wong-Arambula et al
EPI_ISL_1821193	Mexico/TAB-InDRE_FB13054_S1621/2021	2021-03-30	North America	Mexico	LESP Tabasco	Instituto de Diagnostico y Referencia Epidemiologicos (INDRE)	Claudia Wong-Arambula et al
EPI_ISL_2495979	Mexico/TAB-InDRE_FB16173_S2673/2021	2021-05-20	North America	Mexico	LESP Tabasco	Instituto de Diagnostico y Referencia Epidemiologicos (INDRE)	Claudia Wong-Arambula et al
EPI_ISL_2559375	Mexico/TAB-InDRE_FB16512_S3007/2021	2021-05-28	North America	Mexico	LESP Tabasco	Instituto de Diagnostico y Referencia Epidemiologicos (INDRE)	Claudia Wong-Arambula et al
EPI_ISL_2533768	Mexico/TAB-InDRE_FB16513_S2742/2021	2021-05-29	North America	Mexico	LESP Tabasco	Instituto de Diagnostico y Referencia Epidemiologicos (INDRE)	Claudia Wong-Arambula et al
EPI_ISL_2533769	Mexico/TAB-InDRE_FB16514_S2743/2021	2021-05-29	North America	Mexico	LESP Tabasco	Instituto de Diagnostico y Referencia Epidemiologicos (INDRE)	Claudia Wong-Arambula et al
EPI_ISL_2559377	Mexico/TAB-InDRE_FB16515_S3008/2021	2021-05-29	North America	Mexico	LESP Tabasco	Instituto de Diagnostico y Referencia Epidemiologicos (INDRE)	Claudia Wong-Arambula et al
EPI_ISL_2663336	Mexico/TAB-InDRE_FB16926_S3069/2021	2021-06-01	North America	Mexico	LESP Tabasco	Instituto de Diagnostico y Referencia Epidemiologicos (INDRE)	Claudia Wong-Arambula et al
EPI_ISL_2688927	Mexico/TAB-InDRE_FB16927_S3255/2021	2021-06-01	North America	Mexico	LESP Tabasco	Instituto de Diagnostico y Referencia Epidemiologicos (INDRE)	Claudia Wong-Arambula et al
EPI_ISL_2709709	Mexico/TAB-InDRE_FB16928_S3345/2021	2021-06-01	North America	Mexico	LESP Tabasco	Instituto de Diagnostico y Referencia Epidemiologicos (INDRE)	Claudia Wong-Arambula et al
EPI_ISL_2663337	Mexico/TAB-InDRE_FB16929_S3070/2021	2021-06-01	North America	Mexico	LESP Tabasco	Instituto de Diagnostico y Referencia Epidemiologicos (INDRE)	Claudia Wong-Arambula et al
EPI_ISL_2674635	Mexico/TAB-InDRE_FB16930_S3148/2021	2021-06-01	North America	Mexico	LESP Tabasco	Instituto de Diagnostico y Referencia Epidemiologicos (INDRE)	Claudia Wong-Arambula et al
EPI_ISL_2663338	Mexico/TAB-InDRE_FB16931_S3071/2021	2021-06-02	North America	Mexico	LESP Tabasco	Instituto de Diagnostico y Referencia Epidemiologicos (INDRE)	Claudia Wong-Arambula et al
EPI_ISL_2688928	Mexico/TAB-InDRE_FB16933_S3256/2021	2021-06-02	North America	Mexico	LESP Tabasco	Instituto de Diagnostico y Referencia Epidemiologicos (INDRE)	Claudia Wong-Arambula et al
EPI_ISL_2688929	Mexico/TAB-InDRE_FB16935_S3257/2021	2021-06-01	North America	Mexico	LESP Tabasco	Instituto de Diagnostico y Referencia Epidemiologicos (INDRE)	Claudia Wong-Arambula et al
EPI_ISL_2709710	Mexico/TAB-InDRE_FB16936_S3346/2021	2021-06-02	North America	Mexico	LESP Tabasco	Instituto de Diagnostico y Referencia Epidemiologicos (INDRE)	Claudia Wong-Arambula et al
EPI_ISL_2709711	Mexico/TAB-InDRE_FB16937_S3347/2021	2021-06-02	North America	Mexico	LESP Tabasco	Instituto de Diagnostico y Referencia Epidemiologicos (INDRE)	Claudia Wong-Arambula et al
EPI_ISL_2688930	Mexico/TAB-InDRE_FB16938_S3258/2021	2021-06-03	North America	Mexico	LESP Tabasco	Instituto de Diagnostico y Referencia Epidemiologicos (INDRE)	Claudia Wong-Arambula et al
EPI_ISL_2688931	Mexico/TAB-InDRE_FB16940_S3259/2021	2021-06-03	North America	Mexico	LESP Tabasco	Instituto de Diagnostico y Referencia Epidemiologicos (INDRE)	Claudia Wong-Arambula et al
EPI_ISL_2688932	Mexico/TAB-InDRE_FB16941_S3260/2021	2021-06-03	North America	Mexico	LESP Tabasco	Instituto de Diagnostico y Referencia Epidemiologicos (INDRE)	Claudia Wong-Arambula et al
EPI_ISL_2688824	Mexico/TAB-InDRE_FB16942_S3401/2021	2021-06-03	North America	Mexico	LESP Tabasco	Instituto de Diagnostico y Referencia Epidemiologicos (INDRE)	Claudia Wong-Arambula et al
EPI_ISL_2688933	Mexico/TAB-InDRE_FB16943_S3261/2021	2021-06-03	North America	Mexico	LESP Tabasco	Instituto de Diagnostico y Referencia Epidemiologicos (INDRE)	Claudia Wong-Arambula et al
EPI_ISL_2663339	Mexico/TAB-InDRE_FB16944_S3072/2021	2021-06-03	North America	Mexico	LESP Tabasco	Instituto de Diagnostico y Referencia Epidemiologicos (INDRE)	Claudia Wong-Arambula et al
EPI_ISL_2688825	Mexico/TAB-InDRE_FB16945_S3402/2021	2021-06-03	North America	Mexico	LESP Tabasco	Instituto de Diagnostico y Referencia Epidemiologicos (INDRE)	Claudia Wong-Arambula et al
EPI_ISL_2688826	Mexico/TAB-InDRE_FB16946_S3403/2021	2021-06-03	North America	Mexico	LESP Tabasco	Instituto de Diagnostico y Referencia Epidemiologicos (INDRE)	Claudia Wong-Arambula et al
EPI_ISL_2663340	Mexico/TAB-InDRE_FB16947_S3073/2021	2021-06-03	North America	Mexico	LESP Tabasco	Instituto de Diagnostico y Referencia Epidemiologicos (INDRE)	Claudia Wong-Arambula et al
EPI_ISL_2663341	Mexico/TAB-InDRE_FB16948_S3074/2021	2021-06-03	North America	Mexico	LESP Tabasco	Instituto de Diagnostico y Referencia Epidemiologicos (INDRE)	Claudia Wong-Arambula et al
EPI_ISL_2674636	Mexico/TAB-InDRE_FB17010_S3149/2021	2021-06-04	North America	Mexico	LESP Tabasco	Instituto de Diagnostico y Referencia Epidemiologicos (INDRE)	Claudia Wong-Arambula et al
EPI_ISL_2688827	Mexico/TAB-InDRE_FB17011_S3404/2021	2021-06-04	North America	Mexico	LESP Tabasco	Instituto de Diagnostico y Referencia Epidemiologicos (INDRE)	Claudia Wong-Arambula et al
EPI_ISL_2663346	Mexico/TAB-InDRE_FB17013_S3079/2021	2021-06-04	North America	Mexico	LESP Tabasco	Instituto de Diagnostico y Referencia Epidemiologicos (INDRE)	Claudia Wong-Arambula et al
EPI_ISL_2663347	Mexico/TAB-InDRE_FB17014_S3080/2021	2021-06-04	North America	Mexico	LESP Tabasco	Instituto de Diagnostico y Referencia Epidemiologicos (INDRE)	Claudia Wong-Arambula et al
EPI_ISL_2688934	Mexico/TAB-InDRE_FB17015_S3262/2021	2021-06-04	North America	Mexico	LESP Tabasco	Instituto de Diagnostico y Referencia Epidemiologicos (INDRE)	Claudia Wong-Arambula et al
EPI_ISL_2688935	Mexico/TAB-InDRE_FB17016_S3263/2021	2021-06-04	North America	Mexico	LESP Tabasco	Instituto de Diagnostico y Referencia Epidemiologicos (INDRE)	Claudia Wong-Arambula et al
EPI_ISL_2688936	Mexico/TAB-InDRE_FB17017_S3264/2021	2021-06-04	North America	Mexico	LESP Tabasco	Instituto de Diagnostico y Referencia Epidemiologicos (INDRE)	Claudia Wong-Arambula et al
EPI_ISL_2688937	Mexico/TAB-InDRE_FB17019_S3265/2021	2021-06-05	North America	Mexico	LESP Tabasco	Instituto de Diagnostico y Referencia Epidemiologicos (INDRE)	Claudia Wong-Arambula et al
EPI_ISL_2663348	Mexico/TAB-InDRE_FB17020_S3081/2021	2021-06-05	North America	Mexico	LESP Tabasco	Instituto de Diagnostico y Referencia Epidemiologicos (INDRE)	Claudia Wong-Arambula et al
EPI_ISL_2688938	Mexico/TAB-InDRE_FB17021_S3266/2021	2021-06-05	North America	Mexico	LESP Tabasco	Instituto de Diagnostico y Referencia Epidemiologicos (INDRE)	Claudia Wong-Arambula et al
EPI_ISL_2688939	Mexico/TAB-InDRE_FB17022_S3267/2021	2021-06-05	North America	Mexico	LESP Tabasco	Instituto de Diagnostico y Referencia Epidemiologicos (INDRE)	Claudia Wong-Arambula et al
EPI_ISL_2688940	Mexico/TAB-InDRE_FB17023_S3268/2021	2021-06-05	North America	Mexico	LESP Tabasco	Instituto de Diagnostico y Referencia Epidemiologicos (INDRE)	Claudia Wong-Arambula et al
EPI_ISL_2688958	Mexico/TAB-InDRE_FB17025_S3286/2021	2021-06-05	North America	Mexico	LESP Tabasco	Instituto de Diagnostico y Referencia Epidemiologicos (INDRE)	Claudia Wong-Arambula et al
EPI_ISL_2688955	Mexico/TAB-InDRE_FB17027_S3283/2021	2021-06-06	North America	Mexico	LESP Tabasco	Instituto de Diagnostico y Referencia Epidemiologicos (INDRE)	Claudia Wong-Arambula et al
EPI_ISL_2688956	Mexico/TAB-InDRE_FB17028_S3284/2021	2021-06-06	North America	Mexico	LESP Tabasco	Instituto de Diagnostico y Referencia Epidemiologicos (INDRE)	Claudia Wong-Arambula et al
EPI_ISL_2688948	Mexico/TAB-InDRE_FB17029_S3276/2021	2021-06-06	North America	Mexico	LESP Tabasco	Instituto de Diagnostico y Referencia Epidemiologicos (INDRE)	Claudia Wong-Arambula et al
EPI_ISL_2663351	Mexico/TAB-InDRE_FB17030_S3084/2021	2021-06-07	North America	Mexico	LESP Tabasco	Instituto de Diagnostico y Referencia Epidemiologicos (INDRE)	Claudia Wong-Arambula et al
EPI_ISL_2674637	Mexico/TAB-InDRE_FB17033_S3150/2021	2021-06-07	North America	Mexico	LESP Tabasco	Instituto de Diagnostico y Referencia Epidemiologicos (INDRE)	Claudia Wong-Arambula et al
EPI_ISL_2688941	Mexico/TAB-InDRE_FB17035_S3269/2021	2021-06-07	North America	Mexico	LESP Tabasco	Instituto de Diagnostico y Referencia Epidemiologicos (INDRE)	Claudia Wong-Arambula et al
EPI_ISL_2674638	Mexico/TAB-InDRE_FB17036_S3151/2021	2021-06-07	North America	Mexico	LESP Tabasco	Instituto de Diagnostico y Referencia Epidemiologicos (INDRE)	Claudia Wong-Arambula et al
EPI_ISL_2674639	Mexico/TAB-InDRE_FB17037_S3152/2021	2021-06-07	North America	Mexico	LESP Tabasco	Instituto de Diagnostico y Referencia Epidemiologicos (INDRE)	Claudia Wong-Arambula et al
EPI_ISL_2689808	Mexico/TAB-InDRE_FB17040_S3363/2021	2021-06-07	North America	Mexico	LESP Tabasco	Instituto de Diagnostico y Referencia Epidemiologicos (INDRE)	Claudia Wong-Arambula et al
EPI_ISL_2688942	Mexico/TAB-InDRE_FB17041_S3270/2021	2021-06-07	North America	Mexico	LESP Tabasco	Instituto de Diagnostico y Referencia Epidemiologicos (INDRE)	Claudia Wong-Arambula et al
EPI_ISL_2674640	Mexico/TAB-InDRE_FB17042_S3153/2021	2021-06-07	North America	Mexico	LESP Tabasco	Instituto de Diagnostico y Referencia Epidemiologicos (INDRE)	Claudia Wong-Arambula et al
EPI_ISL_2663349	Mexico/TAB-InDRE_FB17043_S3082/2021	2021-06-07	North America	Mexico	LESP Tabasco	Instituto de Diagnostico y Referencia Epidemiologicos (INDRE)	Claudia Wong-Arambula et al
EPI_ISL_2689809	Mexico/TAB-InDRE_FB17044_S3364/2021	2021-06-07	North America	Mexico	LESP Tabasco	Instituto de Diagnostico y Referencia Epidemiologicos (INDRE)	Claudia Wong-Arambula et al
EPI_ISL_2688949	Mexico/TAB-InDRE_FB17195_S3277/2021	2021-06-07	North America	Mexico	LESP Tabasco	Instituto de Diagnostico y Referencia Epidemiologicos (INDRE)	Claudia Wong-Arambula et al
EPI_ISL_2688950	Mexico/TAB-InDRE_FB17196_S3278/2021	2021-06-08	North America	Mexico	LESP Tabasco	Instituto de Diagnostico y Referencia Epidemiologicos (INDRE)	Claudia Wong-Arambula et al
EPI_ISL_2688951	Mexico/TAB-InDRE_FB17197_S3279/2021	2021-06-08	North America	Mexico	LESP Tabasco	Instituto de Diagnostico y Referencia Epidemiologicos (INDRE)	Claudia Wong-Arambula et al
EPI_ISL_2688952	Mexico/TAB-InDRE_FB17198_S3280/2021	2021-06-08	North America	Mexico	LESP Tabasco	Instituto de Diagnostico y Referencia Epidemiologicos (INDRE)	Claudia Wong-Arambula et al
EPI_ISL_2688953	Mexico/TAB-InDRE_FB17199_S3281/2021	2021-06-08	North America	Mexico	LESP Tabasco	Instituto de Diagnostico y Referencia Epidemiologicos (INDRE)	Claudia Wong-Arambula et al
EPI_ISL_2688954	Mexico/TAB-InDRE_FB17200_S3282/2021	2021-06-08	North America	Mexico	LESP Tabasco	Instituto de Diagnostico y Referencia Epidemiologicos (INDRE)	Claudia Wong-Arambula et al
EPI_ISL_2688828	Mexico/TAB-InDRE_FB17201_S3405/2021	2021-06-08	North America	Mexico	LESP Tabasco	Instituto de Diagnostico y Referencia Epidemiologicos (INDRE)	Claudia Wong-Arambula et al
EPI_ISL_2779277	Mexico/TAB-InDRE_FB17282_S3775/2021	2021-06-09	North America	Mexico	LESP Tabasco	Instituto de Diagnostico y Referencia Epidemiologicos (INDRE)	Claudia Wong-Arambula et al
EPI_ISL_2779278	Mexico/TAB-InDRE_FB17283_S3776/2021	2021-06-09	North America	Mexico	LESP Tabasco	Instituto de Diagnostico y Referencia Epidemiologicos (INDRE)	Claudia Wong-Arambula et al
EPI_ISL_2779279	Mexico/TAB-InDRE_FB17284_S3777/2021	2021-06-09	North America	Mexico	LESP Tabasco	Instituto de Diagnostico y Referencia Epidemiologicos (INDRE)	Claudia Wong-Arambula et al
EPI_ISL_2736823	Mexico/TAB-InDRE_FB17287_S3430/2021	2021-06-09	North America	Mexico	LESP Tabasco	Instituto de Diagnostico y Referencia Epidemiologicos (INDRE)	Claudia Wong-Arambula et al
EPI_ISL_2779198	Mexico/TAB-InDRE_FB17295_S3695/2021	2021-06-09	North America	Mexico	LESP Tabasco	Instituto de Diagnostico y Referencia Epidemiologicos (INDRE)	Claudia Wong-Arambula et al
EPI_ISL_2779199	Mexico/TAB-InDRE_FB17296_S3696/2021	2021-06-09	North America	Mexico	LESP Tabasco	Instituto de Diagnostico y Referencia Epidemiologicos (INDRE)	Claudia Wong-Arambula et al
EPI_ISL_2779200	Mexico/TAB-InDRE_FB17297_S3697/2021	2021-06-09	North America	Mexico	LESP Tabasco	Instituto de Diagnostico y Referencia Epidemiologicos (INDRE)	Claudia Wong-Arambula et al
EPI_ISL_2778984	Mexico/TAB-InDRE_FB17298_S3469/2021	2021-06-09	North America	Mexico	LESP Tabasco	Instituto de Diagnostico y Referencia Epidemiologicos (INDRE)	Claudia Wong-Arambula et al
EPI_ISL_2778985	Mexico/TAB-InDRE_FB17299_S3470/2021	2021-06-09	North America	Mexico	LESP Tabasco	Instituto de Diagnostico y Referencia Epidemiologicos (INDRE)	Claudia Wong-Arambula et al
EPI_ISL_2778986	Mexico/TAB-InDRE_FB17300_S3471/2021	2021-06-09	North America	Mexico	LESP Tabasco	Instituto de Diagnostico y Referencia Epidemiologicos (INDRE)	Claudia Wong-Arambula et al
EPI_ISL_2778987	Mexico/TAB-InDRE_FB17301_S3472/2021	2021-06-09	North America	Mexico	LESP Tabasco	Instituto de Diagnostico y Referencia Epidemiologicos (INDRE)	Claudia Wong-Arambula et al
EPI_ISL_2779201	Mexico/TAB-InDRE_FB17302_S3698/2021	2021-06-09	North America	Mexico	LESP Tabasco	Instituto de Diagnostico y Referencia Epidemiologicos (INDRE)	Claudia Wong-Arambula et al
EPI_ISL_2736790	Mexico/TAB-InDRE_FB17303_S3415/2021	2021-06-09	North America	Mexico	LESP Tabasco	Instituto de Diagnostico y Referencia Epidemiologicos (INDRE)	Claudia Wong-Arambula et al
EPI_ISL_2779202	Mexico/TAB-InDRE_FB17304_S3699/2021	2021-06-09	North America	Mexico	LESP Tabasco	Instituto de Diagnostico y Referencia Epidemiologicos (INDRE)	Claudia Wong-Arambula et al
EPI_ISL_2779203	Mexico/TAB-InDRE_FB17305_S3700/2021	2021-06-09	North America	Mexico	LESP Tabasco	Instituto de Diagnostico y Referencia Epidemiologicos (INDRE)	Claudia Wong-Arambula et al
EPI_ISL_2779053	Mexico/TAB-InDRE_FB17306_S3538/2021	2021-06-09	North America	Mexico	LESP Tabasco	Instituto de Diagnostico y Referencia Epidemiologicos (INDRE)	Claudia Wong-Arambula et al
EPI_ISL_2779204	Mexico/TAB-InDRE_FB17307_S3701/2021	2021-06-09	North America	Mexico	LESP Tabasco	Instituto de Diagnostico y Referencia Epidemiologicos (INDRE)	Claudia Wong-Arambula et al
EPI_ISL_2736792	Mexico/TAB-InDRE_FB17308_S3416/2021	2021-06-09	North America	Mexico	LESP Tabasco	Instituto de Diagnostico y Referencia Epidemiologicos (INDRE)	Claudia Wong-Arambula et al
EPI_ISL_2779205	Mexico/TAB-InDRE_FB17309_S3702/2021	2021-06-10	North America	Mexico	LESP Tabasco	Instituto de Diagnostico y Referencia Epidemiologicos (INDRE)	Claudia Wong-Arambula et al
EPI_ISL_2779206	Mexico/TAB-InDRE_FB17310_S3703/2021	2021-06-10	North America	Mexico	LESP Tabasco	Instituto de Diagnostico y Referencia Epidemiologicos (INDRE)	Claudia Wong-Arambula et al
EPI_ISL_2779207	Mexico/TAB-InDRE_FB17311_S3704/2021	2021-06-18	North America	Mexico	LESP Tabasco	Instituto de Diagnostico y Referencia Epidemiologicos (INDRE)	Claudia Wong-Arambula et al
EPI_ISL_2779208	Mexico/TAB-InDRE_FB17312_S3705/2021	2021-06-10	North America	Mexico	LESP Tabasco	Instituto de Diagnostico y Referencia Epidemiologicos (INDRE)	Claudia Wong-Arambula et al
EPI_ISL_2736839	Mexico/TAB-InDRE_FB17313_S3440/2021	2021-06-10	North America	Mexico	LESP Tabasco	Instituto de Diagnostico y Referencia Epidemiologicos (INDRE)	Claudia Wong-Arambula et al
EPI_ISL_2779054	Mexico/TAB-InDRE_FB17314_S3539/2021	2021-06-10	North America	Mexico	LESP Tabasco	Instituto de Diagnostico y Referencia Epidemiologicos (INDRE)	Claudia Wong-Arambula et al
EPI_ISL_2778988	Mexico/TAB-InDRE_FB17315_S3473/2021	2021-06-10	North America	Mexico	LESP Tabasco	Instituto de Diagnostico y Referencia Epidemiologicos (INDRE)	Claudia Wong-Arambula et al
EPI_ISL_2779209	Mexico/TAB-InDRE_FB17316_S3706/2021	2021-06-10	North America	Mexico	LESP Tabasco	Instituto de Diagnostico y Referencia Epidemiologicos (INDRE)	Claudia Wong-Arambula et al
EPI_ISL_2736795	Mexico/TAB-InDRE_FB17317_S3417/2021	2021-06-09	North America	Mexico	LESP Tabasco	Instituto de Diagnostico y Referencia Epidemiologicos (INDRE)	Claudia Wong-Arambula et al
EPI_ISL_2779210	Mexico/TAB-InDRE_FB17318_S3707/2021	2021-06-10	North America	Mexico	LESP Tabasco	Instituto de Diagnostico y Referencia Epidemiologicos (INDRE)	Claudia Wong-Arambula et al
EPI_ISL_2966354	Mexico/TAB-InDRE_FB17636_S4221/2021	2021-06-08	North America	Mexico	LESP Tabasco	Instituto de Diagnostico y Referencia Epidemiologicos (INDRE)	Claudia Wong-Arambula et al
EPI_ISL_2937753	Mexico/TAB-InDRE_FB17637_S4291/2021	2021-06-09	North America	Mexico	LESP Tabasco	Instituto de Diagnostico y Referencia Epidemiologicos (INDRE)	Claudia Wong-Arambula et al
EPI_ISL_2937754	Mexico/TAB-InDRE_FB17638_S4292/2021	2021-06-08	North America	Mexico	LESP Tabasco	Instituto de Diagnostico y Referencia Epidemiologicos (INDRE)	Claudia Wong-Arambula et al
EPI_ISL_2937755	Mexico/TAB-InDRE_FB17639_S4293/2021	2021-06-08	North America	Mexico	LESP Tabasco	Instituto de Diagnostico y Referencia Epidemiologicos (INDRE)	Claudia Wong-Arambula et al
EPI_ISL_2779234	Mexico/TAB-InDRE_FB17649_S3731/2021	2021-06-11	North America	Mexico	LESP Tabasco	Instituto de Diagnostico y Referencia Epidemiologicos (INDRE)	Claudia Wong-Arambula et al
EPI_ISL_2779235	Mexico/TAB-InDRE_FB17650_S3732/2021	2021-06-11	North America	Mexico	LESP Tabasco	Instituto de Diagnostico y Referencia Epidemiologicos (INDRE)	Claudia Wong-Arambula et al
EPI_ISL_2736837	Mexico/TAB-InDRE_FB17651_S3437/2021	2021-06-11	North America	Mexico	LESP Tabasco	Instituto de Diagnostico y Referencia Epidemiologicos (INDRE)	Claudia Wong-Arambula et al
EPI_ISL_2800925	Mexico/TAB-InDRE_FB17652_S3438/2021	2021-06-11	North America	Mexico	LESP Tabasco	Instituto de Diagnostico y Referencia Epidemiologicos (INDRE)	Claudia Wong-Arambula et al
EPI_ISL_2779161	Mexico/TAB-InDRE_FB17653_S3654/2021	2021-06-11	North America	Mexico	LESP Tabasco	Instituto de Diagnostico y Referencia Epidemiologicos (INDRE)	Claudia Wong-Arambula et al
EPI_ISL_2800942	Mexico/TAB-InDRE_FB17654_S3733/2021	2021-06-11	North America	Mexico	LESP Tabasco	Instituto de Diagnostico y Referencia Epidemiologicos (INDRE)	Claudia Wong-Arambula et al
EPI_ISL_2779162	Mexico/TAB-InDRE_FB17655_S3655/2021	2021-06-11	North America	Mexico	LESP Tabasco	Instituto de Diagnostico y Referencia Epidemiologicos (INDRE)	Claudia Wong-Arambula et al
EPI_ISL_2736800	Mexico/TAB-InDRE_FB17656_S3419/2021	2021-06-11	North America	Mexico	LESP Tabasco	Instituto de Diagnostico y Referencia Epidemiologicos (INDRE)	Claudia Wong-Arambula et al
EPI_ISL_2800927	Mexico/TAB-InDRE_FB17657_S3455/2021	2021-06-11	North America	Mexico	LESP Tabasco	Instituto de Diagnostico y Referencia Epidemiologicos (INDRE)	Claudia Wong-Arambula et al
EPI_ISL_2779236	Mexico/TAB-InDRE_FB17658_S3734/2021	2021-06-11	North America	Mexico	LESP Tabasco	Instituto de Diagnostico y Referencia Epidemiologicos (INDRE)	Claudia Wong-Arambula et al
EPI_ISL_2779237	Mexico/TAB-InDRE_FB17659_S3735/2021	2021-06-11	North America	Mexico	LESP Tabasco	Instituto de Diagnostico y Referencia Epidemiologicos (INDRE)	Claudia Wong-Arambula et al
EPI_ISL_2779164	Mexico/TAB-InDRE_FB17661_S3657/2021	2021-06-11	North America	Mexico	LESP Tabasco	Instituto de Diagnostico y Referencia Epidemiologicos (INDRE)	Claudia Wong-Arambula et al
EPI_ISL_2779165	Mexico/TAB-InDRE_FB17662_S3658/2021	2021-06-11	North America	Mexico	LESP Tabasco	Instituto de Diagnostico y Referencia Epidemiologicos (INDRE)	Claudia Wong-Arambula et al
EPI_ISL_2779238	Mexico/TAB-InDRE_FB17664_S3736/2021	2021-06-11	North America	Mexico	LESP Tabasco	Instituto de Diagnostico y Referencia Epidemiologicos (INDRE)	Claudia Wong-Arambula et al
EPI_ISL_2779239	Mexico/TAB-InDRE_FB17665_S3737/2021	2021-06-11	North America	Mexico	LESP Tabasco	Instituto de Diagnostico y Referencia Epidemiologicos (INDRE)	Claudia Wong-Arambula et al
EPI_ISL_2779166	Mexico/TAB-InDRE_FB17666_S3659/2021	2021-06-11	North America	Mexico	LESP Tabasco	Instituto de Diagnostico y Referencia Epidemiologicos (INDRE)	Claudia Wong-Arambula et al
EPI_ISL_2779240	Mexico/TAB-InDRE_FB17667_S3738/2021	2021-06-11	North America	Mexico	LESP Tabasco	Instituto de Diagnostico y Referencia Epidemiologicos (INDRE)	Claudia Wong-Arambula et al
EPI_ISL_2779241	Mexico/TAB-InDRE_FB17668_S3738/2021	2021-06-11	North America	Mexico	LESP Tabasco	Instituto de Diagnostico y Referencia Epidemiologicos (INDRE)	Claudia Wong-Arambula et al
EPI_ISL_2779242	Mexico/TAB-InDRE_FB17669_S3740/2021	2021-06-11	North America	Mexico	LESP Tabasco	Instituto de Diagnostico y Referencia Epidemiologicos (INDRE)	Claudia Wong-Arambula et al
EPI_ISL_2779167	Mexico/TAB-InDRE_FB17670_S3660/2021	2021-06-11	North America	Mexico	LESP Tabasco	Instituto de Diagnostico y Referencia Epidemiologicos (INDRE)	Claudia Wong-Arambula et al
EPI_ISL_2736802	Mexico/TAB-InDRE_FB17671_S3420/2021	2021-06-11	North America	Mexico	LESP Tabasco	Instituto de Diagnostico y Referencia Epidemiologicos (INDRE)	Claudia Wong-Arambula et al
EPI_ISL_2779168	Mexico/TAB-InDRE_FB17672_S3661/2021	2021-06-12	North America	Mexico	LESP Tabasco	Instituto de Diagnostico y Referencia Epidemiologicos (INDRE)	Claudia Wong-Arambula et al
EPI_ISL_2779024	Mexico/TAB-InDRE_FB17673_S3509/2021	2021-06-12	North America	Mexico	LESP Tabasco	Instituto de Diagnostico y Referencia Epidemiologicos (INDRE)	Claudia Wong-Arambula et al
EPI_ISL_2779025	Mexico/TAB-InDRE_FB17674_S3510/2021	2021-06-12	North America	Mexico	LESP Tabasco	Instituto de Diagnostico y Referencia Epidemiologicos (INDRE)	Claudia Wong-Arambula et al
EPI_ISL_2779026	Mexico/TAB-InDRE_FB17675_S3511/2021	2021-06-12	North America	Mexico	LESP Tabasco	Instituto de Diagnostico y Referencia Epidemiologicos (INDRE)	Claudia Wong-Arambula et al
EPI_ISL_2779169	Mexico/TAB-InDRE_FB17676_S3662/2021	2021-06-12	North America	Mexico	LESP Tabasco	Instituto de Diagnostico y Referencia Epidemiologicos (INDRE)	Claudia Wong-Arambula et al
EPI_ISL_2779027	Mexico/TAB-InDRE_FB17677_S3512/2021	2021-06-12	North America	Mexico	LESP Tabasco	Instituto de Diagnostico y Referencia Epidemiologicos (INDRE)	Claudia Wong-Arambula et al
EPI_ISL_2779243	Mexico/TAB-InDRE_FB17678_S3741/2021	2021-06-12	North America	Mexico	LESP Tabasco	Instituto de Diagnostico y Referencia Epidemiologicos (INDRE)	Claudia Wong-Arambula et al
EPI_ISL_2800928	Mexico/TAB-InDRE_FB17679_S3456/2021	2021-06-11	North America	Mexico	LESP Tabasco	Instituto de Diagnostico y Referencia Epidemiologicos (INDRE)	Claudia Wong-Arambula et al
EPI_ISL_2779028	Mexico/TAB-InDRE_FB17680_S3513/2021	2021-06-11	North America	Mexico	LESP Tabasco	Instituto de Diagnostico y Referencia Epidemiologicos (INDRE)	Claudia Wong-Arambula et al
EPI_ISL_2779170	Mexico/TAB-InDRE_FB17681_S3663/2021	2021-06-12	North America	Mexico	LESP Tabasco	Instituto de Diagnostico y Referencia Epidemiologicos (INDRE)	Claudia Wong-Arambula et al
EPI_ISL_2779171	Mexico/TAB-InDRE_FB17682_S3664/2021	2021-06-13	North America	Mexico	LESP Tabasco	Instituto de Diagnostico y Referencia Epidemiologicos (INDRE)	Claudia Wong-Arambula et al
EPI_ISL_2779244	Mexico/TAB-InDRE_FB17683_S3742/2021	2021-06-13	North America	Mexico	LESP Tabasco	Instituto de Diagnostico y Referencia Epidemiologicos (INDRE)	Claudia Wong-Arambula et al
EPI_ISL_2779245	Mexico/TAB-InDRE_FB17684_S3743/2021	2021-06-13	North America	Mexico	LESP Tabasco	Instituto de Diagnostico y Referencia Epidemiologicos (INDRE)	Claudia Wong-Arambula et al
EPI_ISL_2779246	Mexico/TAB-InDRE_FB17685_S3744/2021	2021-06-13	North America	Mexico	LESP Tabasco	Instituto de Diagnostico y Referencia Epidemiologicos (INDRE)	Claudia Wong-Arambula et al
EPI_ISL_2736804	Mexico/TAB-InDRE_FB17686_S3421/2021	2021-06-14	North America	Mexico	LESP Tabasco	Instituto de Diagnostico y Referencia Epidemiologicos (INDRE)	Claudia Wong-Arambula et al
EPI_ISL_2779029	Mexico/TAB-InDRE_FB17687_S3514/2021	2021-06-14	North America	Mexico	LESP Tabasco	Instituto de Diagnostico y Referencia Epidemiologicos (INDRE)	Claudia Wong-Arambula et al
EPI_ISL_2779030	Mexico/TAB-InDRE_FB17688_S3515/2021	2021-06-14	North America	Mexico	LESP Tabasco	Instituto de Diagnostico y Referencia Epidemiologicos (INDRE)	Claudia Wong-Arambula et al
EPI_ISL_2779031	Mexico/TAB-InDRE_FB17689_S3516/2021	2021-06-14	North America	Mexico	LESP Tabasco	Instituto de Diagnostico y Referencia Epidemiologicos (INDRE)	Claudia Wong-Arambula et al
EPI_ISL_2779247	Mexico/TAB-InDRE_FB17690_S3745/2021	2021-06-14	North America	Mexico	LESP Tabasco	Instituto de Diagnostico y Referencia Epidemiologicos (INDRE)	Claudia Wong-Arambula et al
EPI_ISL_2779248	Mexico/TAB-InDRE_FB17691_S3746/2021	2021-06-14	North America	Mexico	LESP Tabasco	Instituto de Diagnostico y Referencia Epidemiologicos (INDRE)	Claudia Wong-Arambula et al
EPI_ISL_2779249	Mexico/TAB-InDRE_FB17692_S3747/2021	2021-06-14	North America	Mexico	LESP Tabasco	Instituto de Diagnostico y Referencia Epidemiologicos (INDRE)	Claudia Wong-Arambula et al
EPI_ISL_2779032	Mexico/TAB-InDRE_FB17693_S3517/2021	2021-06-14	North America	Mexico	LESP Tabasco	Instituto de Diagnostico y Referencia Epidemiologicos (INDRE)	Claudia Wong-Arambula et al
EPI_ISL_2779033	Mexico/TAB-InDRE_FB17694_S3518/2021	2021-06-14	North America	Mexico	LESP Tabasco	Instituto de Diagnostico y Referencia Epidemiologicos (INDRE)	Claudia Wong-Arambula et al
EPI_ISL_2736807	Mexico/TAB-InDRE_FB17695_S3422/2021	2021-06-14	North America	Mexico	LESP Tabasco	Instituto de Diagnostico y Referencia Epidemiologicos (INDRE)	Claudia Wong-Arambula et al
EPI_ISL_2779172	Mexico/TAB-InDRE_FB17696_S3665/2021	2021-06-14	North America	Mexico	LESP Tabasco	Instituto de Diagnostico y Referencia Epidemiologicos (INDRE)	Claudia Wong-Arambula et al
EPI_ISL_2779250	Mexico/TAB-InDRE_FB17697_S3748/2021	2021-06-14	North America	Mexico	LESP Tabasco	Instituto de Diagnostico y Referencia Epidemiologicos (INDRE)	Claudia Wong-Arambula et al
EPI_ISL_2779251	Mexico/TAB-InDRE_FB17698_S3749/2021	2021-06-14	North America	Mexico	LESP Tabasco	Instituto de Diagnostico y Referencia Epidemiologicos (INDRE)	Claudia Wong-Arambula et al
EPI_ISL_2779252	Mexico/TAB-InDRE_FB17699_S3750/2021	2021-06-14	North America	Mexico	LESP Tabasco	Instituto de Diagnostico y Referencia Epidemiologicos (INDRE)	Claudia Wong-Arambula et al
EPI_ISL_2779253	Mexico/TAB-InDRE_FB17700_S3751/2021	2021-06-14	North America	Mexico	LESP Tabasco	Instituto de Diagnostico y Referencia Epidemiologicos (INDRE)	Claudia Wong-Arambula et al
EPI_ISL_2779254	Mexico/TAB-InDRE_FB17701_S3752/2021	2021-06-14	North America	Mexico	LESP Tabasco	Instituto de Diagnostico y Referencia Epidemiologicos (INDRE)	Claudia Wong-Arambula et al
EPI_ISL_2779255	Mexico/TAB-InDRE_FB17702_S3753/2021	2021-06-14	North America	Mexico	LESP Tabasco	Instituto de Diagnostico y Referencia Epidemiologicos (INDRE)	Claudia Wong-Arambula et al
EPI_ISL_2779256	Mexico/TAB-InDRE_FB17703_S3754/2021	2021-06-14	North America	Mexico	LESP Tabasco	Instituto de Diagnostico y Referencia Epidemiologicos (INDRE)	Claudia Wong-Arambula et al
EPI_ISL_2736810	Mexico/TAB-InDRE_FB17705_S3423/2021	2021-06-14	North America	Mexico	LESP Tabasco	Instituto de Diagnostico y Referencia Epidemiologicos (INDRE)	Claudia Wong-Arambula et al
EPI_ISL_2736813	Mexico/TAB-InDRE_FB17707_S3425/2021	2021-06-14	North America	Mexico	LESP Tabasco	Instituto de Diagnostico y Referencia Epidemiologicos (INDRE)	Claudia Wong-Arambula et al
EPI_ISL_2736815	Mexico/TAB-InDRE_FB17708_S3426/2021	2021-06-14	North America	Mexico	LESP Tabasco	Instituto de Diagnostico y Referencia Epidemiologicos (INDRE)	Claudia Wong-Arambula et al
EPI_ISL_2736817	Mexico/TAB-InDRE_FB17709_S3427/2021	2021-06-14	North America	Mexico	LESP Tabasco	Instituto de Diagnostico y Referencia Epidemiologicos (INDRE)	Claudia Wong-Arambula et al
EPI_ISL_2736819	Mexico/TAB-InDRE_FB17710_S3428/2021	2021-06-14	North America	Mexico	LESP Tabasco	Instituto de Diagnostico y Referencia Epidemiologicos (INDRE)	Claudia Wong-Arambula et al
EPI_ISL_2736821	Mexico/TAB-InDRE_FB17795_S3429/2021	2021-06-10	North America	Mexico	LESP Tabasco	Instituto de Diagnostico y Referencia Epidemiologicos (INDRE)	Claudia Wong-Arambula et al
EPI_ISL_2779043	Mexico/TAB-InDRE_FB17796_S3528/2021	2021-06-10	North America	Mexico	LESP Tabasco	Instituto de Diagnostico y Referencia Epidemiologicos (INDRE)	Claudia Wong-Arambula et al
EPI_ISL_2800929	Mexico/TAB-InDRE_FB17797_S3458/2021	2021-06-10	North America	Mexico	LESP Tabasco	Instituto de Diagnostico y Referencia Epidemiologicos (INDRE)	Claudia Wong-Arambula et al
EPI_ISL_2779044	Mexico/TAB-InDRE_FB17798_S3529/2021	2021-06-14	North America	Mexico	LESP Tabasco	Instituto de Diagnostico y Referencia Epidemiologicos (INDRE)	Claudia Wong-Arambula et al
EPI_ISL_2779045	Mexico/TAB-InDRE_FB17801_S3530/2021	2021-06-11	North America	Mexico	LESP Tabasco	Instituto de Diagnostico y Referencia Epidemiologicos (INDRE)	Claudia Wong-Arambula et al
EPI_ISL_2779046	Mexico/TAB-InDRE_FB17802_S3531/2021	2021-06-15	North America	Mexico	LESP Tabasco	Instituto de Diagnostico y Referencia Epidemiologicos (INDRE)	Claudia Wong-Arambula et al
EPI_ISL_2800939	Mexico/TAB-InDRE_FB17803_S3459/2021	2021-06-15	North America	Mexico	LESP Tabasco	Instituto de Diagnostico y Referencia Epidemiologicos (INDRE)	Claudia Wong-Arambula et al
EPI_ISL_2800940	Mexico/TAB-InDRE_FB17804_S3460/2021	2021-06-15	North America	Mexico	LESP Tabasco	Instituto de Diagnostico y Referencia Epidemiologicos (INDRE)	Claudia Wong-Arambula et al
EPI_ISL_2779271	Mexico/TAB-InDRE_FB17805_S3769/2021	2021-06-15	North America	Mexico	LESP Tabasco	Instituto de Diagnostico y Referencia Epidemiologicos (INDRE)	Claudia Wong-Arambula et al
EPI_ISL_2779272	Mexico/TAB-InDRE_FB17806_S3770/2021	2021-06-15	North America	Mexico	LESP Tabasco	Instituto de Diagnostico y Referencia Epidemiologicos (INDRE)	Claudia Wong-Arambula et al
EPI_ISL_2779273	Mexico/TAB-InDRE_FB17807_S3771/2021	2021-06-15	North America	Mexico	LESP Tabasco	Instituto de Diagnostico y Referencia Epidemiologicos (INDRE)	Claudia Wong-Arambula et al
EPI_ISL_2779182	Mexico/TAB-InDRE_FB17808_S3675/2021	2021-06-15	North America	Mexico	LESP Tabasco	Instituto de Diagnostico y Referencia Epidemiologicos (INDRE)	Claudia Wong-Arambula et al
EPI_ISL_2779274	Mexico/TAB-InDRE_FB17809_S3772/2021	2021-06-15	North America	Mexico	LESP Tabasco	Instituto de Diagnostico y Referencia Epidemiologicos (INDRE)	Claudia Wong-Arambula et al
EPI_ISL_2779183	Mexico/TAB-InDRE_FB17810_S3676/2021	2021-06-15	North America	Mexico	LESP Tabasco	Instituto de Diagnostico y Referencia Epidemiologicos (INDRE)	Claudia Wong-Arambula et al
EPI_ISL_2779275	Mexico/TAB-InDRE_FB17811_S3773/2021	2021-06-15	North America	Mexico	LESP Tabasco	Instituto de Diagnostico y Referencia Epidemiologicos (INDRE)	Claudia Wong-Arambula et al
EPI_ISL_2859077	Mexico/TAB-InDRE_FB17980_S4063/2021	2021-06-16	North America	Mexico	LESP Tabasco	Instituto de Diagnostico y Referencia Epidemiologicos (INDRE)	Claudia Wong-Arambula et al
EPI_ISL_2859078	Mexico/TAB-InDRE_FB17981_S4064/2021	2021-06-16	North America	Mexico	LESP Tabasco	Instituto de Diagnostico y Referencia Epidemiologicos (INDRE)	Claudia Wong-Arambula et al
EPI_ISL_2859079	Mexico/TAB-InDRE_FB17982_S4065/2021	2021-06-16	North America	Mexico	LESP Tabasco	Instituto de Diagnostico y Referencia Epidemiologicos (INDRE)	Claudia Wong-Arambula et al
EPI_ISL_2835057	Mexico/TAB-InDRE_FB17985_S3850/2021	2021-06-16	North America	Mexico	LESP Tabasco	Instituto de Diagnostico y Referencia Epidemiologicos (INDRE)	Claudia Wong-Arambula et al
EPI_ISL_2859081	Mexico/TAB-InDRE_FB17986_S4067/2021	2021-06-16	North America	Mexico	LESP Tabasco	Instituto de Diagnostico y Referencia Epidemiologicos (INDRE)	Claudia Wong-Arambula et al
EPI_ISL_2859082	Mexico/TAB-InDRE_FB17987_S4068/2021	2021-06-16	North America	Mexico	LESP Tabasco	Instituto de Diagnostico y Referencia Epidemiologicos (INDRE)	Claudia Wong-Arambula et al
EPI_ISL_2859083	Mexico/TAB-InDRE_FB17988_S4069/2021	2021-06-16	North America	Mexico	LESP Tabasco	Instituto de Diagnostico y Referencia Epidemiologicos (INDRE)	Claudia Wong-Arambula et al
EPI_ISL_2859018	Mexico/TAB-InDRE_FB17991_S4004/2021	2021-06-16	North America	Mexico	LESP Tabasco	Instituto de Diagnostico y Referencia Epidemiologicos (INDRE)	Claudia Wong-Arambula et al
EPI_ISL_2859084	Mexico/TAB-InDRE_FB17992_S4070/2021	2021-06-16	North America	Mexico	LESP Tabasco	Instituto de Diagnostico y Referencia Epidemiologicos (INDRE)	Claudia Wong-Arambula et al
EPI_ISL_2859085	Mexico/TAB-InDRE_FB17993_S4071/2021	2021-06-16	North America	Mexico	LESP Tabasco	Instituto de Diagnostico y Referencia Epidemiologicos (INDRE)	Claudia Wong-Arambula et al
EPI_ISL_2858957	Mexico/TAB-InDRE_FB17995_S3943/2021	2021-06-16	North America	Mexico	LESP Tabasco	Instituto de Diagnostico y Referencia Epidemiologicos (INDRE)	Claudia Wong-Arambula et al
EPI_ISL_2835059	Mexico/TAB-InDRE_FB17996_S3852/2021	2021-06-16	North America	Mexico	LESP Tabasco	Instituto de Diagnostico y Referencia Epidemiologicos (INDRE)	Claudia Wong-Arambula et al
EPI_ISL_2859020	Mexico/TAB-InDRE_FB17997_S4006/2021	2021-06-16	North America	Mexico	LESP Tabasco	Instituto de Diagnostico y Referencia Epidemiologicos (INDRE)	Claudia Wong-Arambula et al
EPI_ISL_2835092	Mexico/TAB-InDRE_FB17998_S3906/2021	2021-06-16	North America	Mexico	LESP Tabasco	Instituto de Diagnostico y Referencia Epidemiologicos (INDRE)	Claudia Wong-Arambula et al
EPI_ISL_2858958	Mexico/TAB-InDRE_FB17999_S3944/2021	2021-06-16	North America	Mexico	LESP Tabasco	Instituto de Diagnostico y Referencia Epidemiologicos (INDRE)	Claudia Wong-Arambula et al
EPI_ISL_2835060	Mexico/TAB-InDRE_FB18000_S3853/2021	2021-06-16	North America	Mexico	LESP Tabasco	Instituto de Diagnostico y Referencia Epidemiologicos (INDRE)	Claudia Wong-Arambula et al
EPI_ISL_2835061	Mexico/TAB-InDRE_FB18002_S3854/2021	2021-06-17	North America	Mexico	LESP Tabasco	Instituto de Diagnostico y Referencia Epidemiologicos (INDRE)	Claudia Wong-Arambula et al
EPI_ISL_2859021	Mexico/TAB-InDRE_FB18003_S4007/2021	2021-06-17	North America	Mexico	LESP Tabasco	Instituto de Diagnostico y Referencia Epidemiologicos (INDRE)	Claudia Wong-Arambula et al
EPI_ISL_2835093	Mexico/TAB-InDRE_FB18004_S3907/2021	2021-06-16	North America	Mexico	LESP Tabasco	Instituto de Diagnostico y Referencia Epidemiologicos (INDRE)	Claudia Wong-Arambula et al
EPI_ISL_2835062	Mexico/TAB-InDRE_FB18005_S3855/2021	2021-06-17	North America	Mexico	LESP Tabasco	Instituto de Diagnostico y Referencia Epidemiologicos (INDRE)	Claudia Wong-Arambula et al
EPI_ISL_2859086	Mexico/TAB-InDRE_FB18006_S4072/2021	2021-06-17	North America	Mexico	LESP Tabasco	Instituto de Diagnostico y Referencia Epidemiologicos (INDRE)	Claudia Wong-Arambula et al
EPI_ISL_2835063	Mexico/TAB-InDRE_FB18007_S3856/2021	2021-06-17	North America	Mexico	LESP Tabasco	Instituto de Diagnostico y Referencia Epidemiologicos (INDRE)	Claudia Wong-Arambula et al
EPI_ISL_2858959	Mexico/TAB-InDRE_FB18008_S3945/2021	2021-06-17	North America	Mexico	LESP Tabasco	Instituto de Diagnostico y Referencia Epidemiologicos (INDRE)	Claudia Wong-Arambula et al
EPI_ISL_2859087	Mexico/TAB-InDRE_FB18010_S4073/2021	2021-06-17	North America	Mexico	LESP Tabasco	Instituto de Diagnostico y Referencia Epidemiologicos (INDRE)	Claudia Wong-Arambula et al
EPI_ISL_2835094	Mexico/TAB-InDRE_FB18011_S3908/2021	2021-06-17	North America	Mexico	LESP Tabasco	Instituto de Diagnostico y Referencia Epidemiologicos (INDRE)	Claudia Wong-Arambula et al
EPI_ISL_2859088	Mexico/TAB-InDRE_FB18012_S4074/2021	2021-06-17	North America	Mexico	LESP Tabasco	Instituto de Diagnostico y Referencia Epidemiologicos (INDRE)	Claudia Wong-Arambula et al
EPI_ISL_2859089	Mexico/TAB-InDRE_FB18013_S4075/2021	2021-06-17	North America	Mexico	LESP Tabasco	Instituto de Diagnostico y Referencia Epidemiologicos (INDRE)	Claudia Wong-Arambula et al
EPI_ISL_2859090	Mexico/TAB-InDRE_FB18014_S4076/2021	2021-06-16	North America	Mexico	LESP Tabasco	Instituto de Diagnostico y Referencia Epidemiologicos (INDRE)	Claudia Wong-Arambula et al
EPI_ISL_2859022	Mexico/TAB-InDRE_FB18015_S4008/2021	2021-06-11	North America	Mexico	LESP Tabasco	Instituto de Diagnostico y Referencia Epidemiologicos (INDRE)	Claudia Wong-Arambula et al
EPI_ISL_2835078	Mexico/TAB-InDRE_FB18016_S3892/2021	2021-06-16	North America	Mexico	LESP Tabasco	Instituto de Diagnostico y Referencia Epidemiologicos (INDRE)	Claudia Wong-Arambula et al
EPI_ISL_2835079	Mexico/TAB-InDRE_FB18017_S3893/2021	2021-06-16	North America	Mexico	LESP Tabasco	Instituto de Diagnostico y Referencia Epidemiologicos (INDRE)	Claudia Wong-Arambula et al
EPI_ISL_2835080	Mexico/TAB-InDRE_FB18018_S3894/2021	2021-06-16	North America	Mexico	LESP Tabasco	Instituto de Diagnostico y Referencia Epidemiologicos (INDRE)	Claudia Wong-Arambula et al
EPI_ISL_2835081	Mexico/TAB-InDRE_FB18019_S3895/2021	2021-06-16	North America	Mexico	LESP Tabasco	Instituto de Diagnostico y Referencia Epidemiologicos (INDRE)	Claudia Wong-Arambula et al
EPI_ISL_2835082	Mexico/TAB-InDRE_FB18020_S3896/2021	2021-06-16	North America	Mexico	LESP Tabasco	Instituto de Diagnostico y Referencia Epidemiologicos (INDRE)	Claudia Wong-Arambula et al
EPI_ISL_2835064	Mexico/TAB-InDRE_FB18026_S3857/2021	2021-06-17	North America	Mexico	LESP Tabasco	Instituto de Diagnostico y Referencia Epidemiologicos (INDRE)	Claudia Wong-Arambula et al
EPI_ISL_2859023	Mexico/TAB-InDRE_FB18027_S4009/2021	2021-06-18	North America	Mexico	LESP Tabasco	Instituto de Diagnostico y Referencia Epidemiologicos (INDRE)	Claudia Wong-Arambula et al
EPI_ISL_2835095	Mexico/TAB-InDRE_FB18028_S3909/2021	2021-06-17	North America	Mexico	LESP Tabasco	Instituto de Diagnostico y Referencia Epidemiologicos (INDRE)	Claudia Wong-Arambula et al
EPI_ISL_2835083	Mexico/TAB-InDRE_FB18029_S3897/2021	2021-05-18	North America	Mexico	LESP Tabasco	Instituto de Diagnostico y Referencia Epidemiologicos (INDRE)	Claudia Wong-Arambula et al
EPI_ISL_2858962	Mexico/TAB-InDRE_FB18030_S3948/2021	2021-06-17	North America	Mexico	LESP Tabasco	Instituto de Diagnostico y Referencia Epidemiologicos (INDRE)	Claudia Wong-Arambula et al
EPI_ISL_2859024	Mexico/TAB-InDRE_FB18031_S4010/2021	2021-06-18	North America	Mexico	LESP Tabasco	Instituto de Diagnostico y Referencia Epidemiologicos (INDRE)	Claudia Wong-Arambula et al
EPI_ISL_2858963	Mexico/TAB-InDRE_FB18032_S3949/2021	2021-06-18	North America	Mexico	LESP Tabasco	Instituto de Diagnostico y Referencia Epidemiologicos (INDRE)	Claudia Wong-Arambula et al
EPI_ISL_2859025	Mexico/TAB-InDRE_FB18033_S4011/2021	2021-06-18	North America	Mexico	LESP Tabasco	Instituto de Diagnostico y Referencia Epidemiologicos (INDRE)	Claudia Wong-Arambula et al
EPI_ISL_2861176	Mexico/TAB-InDRE_FB18034_S3858/2021	2021-06-18	North America	Mexico	LESP Tabasco	Instituto de Diagnostico y Referencia Epidemiologicos (INDRE)	Claudia Wong-Arambula et al
EPI_ISL_2861177	Mexico/TAB-InDRE_FB18035_S3859/2021	2021-06-18	North America	Mexico	LESP Tabasco	Instituto de Diagnostico y Referencia Epidemiologicos (INDRE)	Claudia Wong-Arambula et al
EPI_ISL_2835065	Mexico/TAB-InDRE_FB18036_S3860/2021	2021-06-18	North America	Mexico	LESP Tabasco	Instituto de Diagnostico y Referencia Epidemiologicos (INDRE)	Claudia Wong-Arambula et al
EPI_ISL_2859026	Mexico/TAB-InDRE_FB18037_S4012/2021	2021-06-18	North America	Mexico	LESP Tabasco	Instituto de Diagnostico y Referencia Epidemiologicos (INDRE)	Claudia Wong-Arambula et al
EPI_ISL_2859091	Mexico/TAB-InDRE_FB18038_S4077/2021	2021-06-18	North America	Mexico	LESP Tabasco	Instituto de Diagnostico y Referencia Epidemiologicos (INDRE)	Claudia Wong-Arambula et al
EPI_ISL_2861178	Mexico/TAB-InDRE_FB18039_S3861/2021	2021-06-18	North America	Mexico	LESP Tabasco	Instituto de Diagnostico y Referencia Epidemiologicos (INDRE)	Claudia Wong-Arambula et al
EPI_ISL_2835066	Mexico/TAB-InDRE_FB18041_S3862/2021	2021-06-18	North America	Mexico	LESP Tabasco	Instituto de Diagnostico y Referencia Epidemiologicos (INDRE)	Claudia Wong-Arambula et al
EPI_ISL_2859092	Mexico/TAB-InDRE_FB18042_S4078/2021	2021-06-18	North America	Mexico	LESP Tabasco	Instituto de Diagnostico y Referencia Epidemiologicos (INDRE)	Claudia Wong-Arambula et al
EPI_ISL_2835067	Mexico/TAB-InDRE_FB18043_S3863/2021	2021-06-18	North America	Mexico	LESP Tabasco	Instituto de Diagnostico y Referencia Epidemiologicos (INDRE)	Claudia Wong-Arambula et al
EPI_ISL_2859093	Mexico/TAB-InDRE_FB18044_S4079/2021	2021-06-18	North America	Mexico	LESP Tabasco	Instituto de Diagnostico y Referencia Epidemiologicos (INDRE)	Claudia Wong-Arambula et al
EPI_ISL_2859094	Mexico/TAB-InDRE_FB18045_S4080/2021	2021-06-18	North America	Mexico	LESP Tabasco	Instituto de Diagnostico y Referencia Epidemiologicos (INDRE)	Claudia Wong-Arambula et al
EPI_ISL_2859095	Mexico/TAB-InDRE_FB18046_S4081/2021	2021-06-18	North America	Mexico	LESP Tabasco	Instituto de Diagnostico y Referencia Epidemiologicos (INDRE)	Claudia Wong-Arambula et al
EPI_ISL_2859096	Mexico/TAB-InDRE_FB18047_S4082/2021	2021-06-19	North America	Mexico	LESP Tabasco	Instituto de Diagnostico y Referencia Epidemiologicos (INDRE)	Claudia Wong-Arambula et al
EPI_ISL_2859097	Mexico/TAB-InDRE_FB18048_S4083/2021	2021-06-19	North America	Mexico	LESP Tabasco	Instituto de Diagnostico y Referencia Epidemiologicos (INDRE)	Claudia Wong-Arambula et al
EPI_ISL_2859098	Mexico/TAB-InDRE_FB18049_S4084/2021	2021-06-19	North America	Mexico	LESP Tabasco	Instituto de Diagnostico y Referencia Epidemiologicos (INDRE)	Claudia Wong-Arambula et al
EPI_ISL_2859099	Mexico/TAB-InDRE_FB18050_S4085/2021	2021-06-19	North America	Mexico	LESP Tabasco	Instituto de Diagnostico y Referencia Epidemiologicos (INDRE)	Claudia Wong-Arambula et al
EPI_ISL_2858964	Mexico/TAB-InDRE_FB18051_S3950/2021	2021-06-19	North America	Mexico	LESP Tabasco	Instituto de Diagnostico y Referencia Epidemiologicos (INDRE)	Claudia Wong-Arambula et al
EPI_ISL_2859027	Mexico/TAB-InDRE_FB18052_S4013/2021	2021-06-19	North America	Mexico	LESP Tabasco	Instituto de Diagnostico y Referencia Epidemiologicos (INDRE)	Claudia Wong-Arambula et al
EPI_ISL_2859100	Mexico/TAB-InDRE_FB18053_S4086/2021	2021-06-19	North America	Mexico	LESP Tabasco	Instituto de Diagnostico y Referencia Epidemiologicos (INDRE)	Claudia Wong-Arambula et al
EPI_ISL_2859101	Mexico/TAB-InDRE_FB18054_S4087/2021	2021-06-19	North America	Mexico	LESP Tabasco	Instituto de Diagnostico y Referencia Epidemiologicos (INDRE)	Claudia Wong-Arambula et al
EPI_ISL_2835068	Mexico/TAB-InDRE_FB18055_S3864/2021	2021-06-19	North America	Mexico	LESP Tabasco	Instituto de Diagnostico y Referencia Epidemiologicos (INDRE)	Claudia Wong-Arambula et al
EPI_ISL_2835084	Mexico/TAB-InDRE_FB18056_S3898/2021	2021-05-19	North America	Mexico	LESP Tabasco	Instituto de Diagnostico y Referencia Epidemiologicos (INDRE)	Claudia Wong-Arambula et al
EPI_ISL_2859102	Mexico/TAB-InDRE_FB18057_S4088/2021	2021-06-17	North America	Mexico	LESP Tabasco	Instituto de Diagnostico y Referencia Epidemiologicos (INDRE)	Claudia Wong-Arambula et al
EPI_ISL_2859103	Mexico/TAB-InDRE_FB18058_S4089/2021	2021-06-19	North America	Mexico	LESP Tabasco	Instituto de Diagnostico y Referencia Epidemiologicos (INDRE)	Claudia Wong-Arambula et al
EPI_ISL_2859104	Mexico/TAB-InDRE_FB18059_S4090/2021	2021-06-20	North America	Mexico	LESP Tabasco	Instituto de Diagnostico y Referencia Epidemiologicos (INDRE)	Claudia Wong-Arambula et al
EPI_ISL_2859105	Mexico/TAB-InDRE_FB18060_S4091/2021	2021-06-20	North America	Mexico	LESP Tabasco	Instituto de Diagnostico y Referencia Epidemiologicos (INDRE)	Claudia Wong-Arambula et al
EPI_ISL_2859106	Mexico/TAB-InDRE_FB18061_S4092/2021	2021-06-20	North America	Mexico	LESP Tabasco	Instituto de Diagnostico y Referencia Epidemiologicos (INDRE)	Claudia Wong-Arambula et al
EPI_ISL_2861179	Mexico/TAB-InDRE_FB18062_S3865/2021	2021-06-20	North America	Mexico	LESP Tabasco	Instituto de Diagnostico y Referencia Epidemiologicos (INDRE)	Claudia Wong-Arambula et al
EPI_ISL_2835069	Mexico/TAB-InDRE_FB18063_S3866/2021	2021-06-20	North America	Mexico	LESP Tabasco	Instituto de Diagnostico y Referencia Epidemiologicos (INDRE)	Claudia Wong-Arambula et al
EPI_ISL_2859109	Mexico/TAB-InDRE_FB18174_S4095/2021	2021-06-21	North America	Mexico	LESP Tabasco	Instituto de Diagnostico y Referencia Epidemiologicos (INDRE)	Claudia Wong-Arambula et al
EPI_ISL_2861183	Mexico/TAB-InDRE_FB18175_S3870/2021	2021-06-21	North America	Mexico	LESP Tabasco	Instituto de Diagnostico y Referencia Epidemiologicos (INDRE)	Claudia Wong-Arambula et al
EPI_ISL_2861184	Mexico/TAB-InDRE_FB18176_S3871/2021	2021-06-21	North America	Mexico	LESP Tabasco	Instituto de Diagnostico y Referencia Epidemiologicos (INDRE)	Claudia Wong-Arambula et al
EPI_ISL_2859110	Mexico/TAB-InDRE_FB18177_S4096/2021	2021-06-21	North America	Mexico	LESP Tabasco	Instituto de Diagnostico y Referencia Epidemiologicos (INDRE)	Claudia Wong-Arambula et al
EPI_ISL_2859111	Mexico/TAB-InDRE_FB18178_S4097/2021	2021-06-21	North America	Mexico	LESP Tabasco	Instituto de Diagnostico y Referencia Epidemiologicos (INDRE)	Claudia Wong-Arambula et al
EPI_ISL_2859039	Mexico/TAB-InDRE_FB18179_S4025/2021	2021-06-21	North America	Mexico	LESP Tabasco	Instituto de Diagnostico y Referencia Epidemiologicos (INDRE)	Claudia Wong-Arambula et al
EPI_ISL_2835098	Mexico/TAB-InDRE_FB18180_S3912/2021	2021-06-21	North America	Mexico	LESP Tabasco	Instituto de Diagnostico y Referencia Epidemiologicos (INDRE)	Claudia Wong-Arambula et al
EPI_ISL_2859112	Mexico/TAB-InDRE_FB18181_S4098/2021	2021-06-21	North America	Mexico	LESP Tabasco	Instituto de Diagnostico y Referencia Epidemiologicos (INDRE)	Claudia Wong-Arambula et al
EPI_ISL_2858974	Mexico/TAB-InDRE_FB18182_S3960/2021	2021-06-21	North America	Mexico	LESP Tabasco	Instituto de Diagnostico y Referencia Epidemiologicos (INDRE)	Claudia Wong-Arambula et al
EPI_ISL_2859113	Mexico/TAB-InDRE_FB18183_S4099/2021	2021-06-21	North America	Mexico	LESP Tabasco	Instituto de Diagnostico y Referencia Epidemiologicos (INDRE)	Claudia Wong-Arambula et al
EPI_ISL_2859114	Mexico/TAB-InDRE_FB18184_S4100/2021	2021-06-21	North America	Mexico	LESP Tabasco	Instituto de Diagnostico y Referencia Epidemiologicos (INDRE)	Claudia Wong-Arambula et al
EPI_ISL_2859040	Mexico/TAB-InDRE_FB18185_S4026/2021	2021-06-21	North America	Mexico	LESP Tabasco	Instituto de Diagnostico y Referencia Epidemiologicos (INDRE)	Claudia Wong-Arambula et al
EPI_ISL_2859115	Mexico/TAB-InDRE_FB18186_S4101/2021	2021-06-21	North America	Mexico	LESP Tabasco	Instituto de Diagnostico y Referencia Epidemiologicos (INDRE)	Claudia Wong-Arambula et al
EPI_ISL_2835070	Mexico/TAB-InDRE_FB18187_S3872/2021	2021-06-21	North America	Mexico	LESP Tabasco	Instituto de Diagnostico y Referencia Epidemiologicos (INDRE)	Claudia Wong-Arambula et al
EPI_ISL_2859041	Mexico/TAB-InDRE_FB18188_S4027/2021	2021-06-21	North America	Mexico	LESP Tabasco	Instituto de Diagnostico y Referencia Epidemiologicos (INDRE)	Claudia Wong-Arambula et al
EPI_ISL_2859042	Mexico/TAB-InDRE_FB18189_S4028/2021	2021-06-21	North America	Mexico	LESP Tabasco	Instituto de Diagnostico y Referencia Epidemiologicos (INDRE)	Claudia Wong-Arambula et al
EPI_ISL_2835099	Mexico/TAB-InDRE_FB18190_S3913/2021	2021-06-21	North America	Mexico	LESP Tabasco	Instituto de Diagnostico y Referencia Epidemiologicos (INDRE)	Claudia Wong-Arambula et al
EPI_ISL_2859043	Mexico/TAB-InDRE_FB18191_S4029/2021	2021-06-21	North America	Mexico	LESP Tabasco	Instituto de Diagnostico y Referencia Epidemiologicos (INDRE)	Claudia Wong-Arambula et al
EPI_ISL_2858975	Mexico/TAB-InDRE_FB18192_S3961/2021	2021-06-21	North America	Mexico	LESP Tabasco	Instituto de Diagnostico y Referencia Epidemiologicos (INDRE)	Claudia Wong-Arambula et al
EPI_ISL_2835100	Mexico/TAB-InDRE_FB18193_S3914/2021	2021-06-21	North America	Mexico	LESP Tabasco	Instituto de Diagnostico y Referencia Epidemiologicos (INDRE)	Claudia Wong-Arambula et al
EPI_ISL_2859044	Mexico/TAB-InDRE_FB18194_S4030/2021	2021-06-21	North America	Mexico	LESP Tabasco	Instituto de Diagnostico y Referencia Epidemiologicos (INDRE)	Claudia Wong-Arambula et al
EPI_ISL_2859045	Mexico/TAB-InDRE_FB18195_S4031/2021	2021-06-21	North America	Mexico	LESP Tabasco	Instituto de Diagnostico y Referencia Epidemiologicos (INDRE)	Claudia Wong-Arambula et al
EPI_ISL_2859116	Mexico/TAB-InDRE_FB18196_S4102/2021	2021-06-21	North America	Mexico	LESP Tabasco	Instituto de Diagnostico y Referencia Epidemiologicos (INDRE)	Claudia Wong-Arambula et al
EPI_ISL_2858976	Mexico/TAB-InDRE_FB18197_S3962/2021	2021-06-21	North America	Mexico	LESP Tabasco	Instituto de Diagnostico y Referencia Epidemiologicos (INDRE)	Claudia Wong-Arambula et al
EPI_ISL_2835101	Mexico/TAB-InDRE_FB18198_S3915/2021	2021-06-21	North America	Mexico	LESP Tabasco	Instituto de Diagnostico y Referencia Epidemiologicos (INDRE)	Claudia Wong-Arambula et al
EPI_ISL_2835102	Mexico/TAB-InDRE_FB18199_S3916/2021	2021-06-21	North America	Mexico	LESP Tabasco	Instituto de Diagnostico y Referencia Epidemiologicos (INDRE)	Claudia Wong-Arambula et al
EPI_ISL_2859117	Mexico/TAB-InDRE_FB18200_S4103/2021	2021-06-21	North America	Mexico	LESP Tabasco	Instituto de Diagnostico y Referencia Epidemiologicos (INDRE)	Claudia Wong-Arambula et al
EPI_ISL_2859118	Mexico/TAB-InDRE_FB18201_S4104/2021	2021-06-18	North America	Mexico	LESP Tabasco	Instituto de Diagnostico y Referencia Epidemiologicos (INDRE)	Claudia Wong-Arambula et al
EPI_ISL_2859046	Mexico/TAB-InDRE_FB18202_S4032/2021	2021-06-21	North America	Mexico	LESP Tabasco	Instituto de Diagnostico y Referencia Epidemiologicos (INDRE)	Claudia Wong-Arambula et al
EPI_ISL_2859047	Mexico/TAB-InDRE_FB18203_S4033/2021	2021-06-21	North America	Mexico	LESP Tabasco	Instituto de Diagnostico y Referencia Epidemiologicos (INDRE)	Claudia Wong-Arambula et al
EPI_ISL_2835103	Mexico/TAB-InDRE_FB18204_S3917/2021	2021-06-21	North America	Mexico	LESP Tabasco	Instituto de Diagnostico y Referencia Epidemiologicos (INDRE)	Claudia Wong-Arambula et al
EPI_ISL_2861185	Mexico/TAB-InDRE_FB18205_S3873/2021	2021-06-21	North America	Mexico	LESP Tabasco	Instituto de Diagnostico y Referencia Epidemiologicos (INDRE)	Claudia Wong-Arambula et al
EPI_ISL_2859048	Mexico/TAB-InDRE_FB18206_S4034/2021	2021-06-21	North America	Mexico	LESP Tabasco	Instituto de Diagnostico y Referencia Epidemiologicos (INDRE)	Claudia Wong-Arambula et al
EPI_ISL_2858977	Mexico/TAB-InDRE_FB18207_S3963/2021	2021-06-21	North America	Mexico	LESP Tabasco	Instituto de Diagnostico y Referencia Epidemiologicos (INDRE)	Claudia Wong-Arambula et al
EPI_ISL_2859119	Mexico/TAB-InDRE_FB18208_S4105/2021	2021-06-21	North America	Mexico	LESP Tabasco	Instituto de Diagnostico y Referencia Epidemiologicos (INDRE)	Claudia Wong-Arambula et al
EPI_ISL_2858978	Mexico/TAB-InDRE_FB18209_S3964/2021	2021-06-21	North America	Mexico	LESP Tabasco	Instituto de Diagnostico y Referencia Epidemiologicos (INDRE)	Claudia Wong-Arambula et al
EPI_ISL_2859120	Mexico/TAB-InDRE_FB18210_S4106/2021	2021-06-21	North America	Mexico	LESP Tabasco	Instituto de Diagnostico y Referencia Epidemiologicos (INDRE)	Claudia Wong-Arambula et al
EPI_ISL_2859122	Mexico/TAB-InDRE_FB18319_S4108/2021	2021-06-21	North America	Mexico	LESP Tabasco	Instituto de Diagnostico y Referencia Epidemiologicos (INDRE)	Claudia Wong-Arambula et al
EPI_ISL_2859123	Mexico/TAB-InDRE_FB18320_S4109/2021	2021-06-21	North America	Mexico	LESP Tabasco	Instituto de Diagnostico y Referencia Epidemiologicos (INDRE)	Claudia Wong-Arambula et al
EPI_ISL_2835104	Mexico/TAB-InDRE_FB18321_S3918/2021	2021-06-22	North America	Mexico	LESP Tabasco	Instituto de Diagnostico y Referencia Epidemiologicos (INDRE)	Claudia Wong-Arambula et al
EPI_ISL_2861188	Mexico/TAB-InDRE_FB18322_S3879/2021	2021-06-22	North America	Mexico	LESP Tabasco	Instituto de Diagnostico y Referencia Epidemiologicos (INDRE)	Claudia Wong-Arambula et al
EPI_ISL_2861189	Mexico/TAB-InDRE_FB18323_S3880/2021	2021-06-22	North America	Mexico	LESP Tabasco	Instituto de Diagnostico y Referencia Epidemiologicos (INDRE)	Claudia Wong-Arambula et al
EPI_ISL_2861190	Mexico/TAB-InDRE_FB18324_S3881/2021	2021-06-22	North America	Mexico	LESP Tabasco	Instituto de Diagnostico y Referencia Epidemiologicos (INDRE)	Claudia Wong-Arambula et al
EPI_ISL_2835105	Mexico/TAB-InDRE_FB18325_S3919/2021	2021-06-22	North America	Mexico	LESP Tabasco	Instituto de Diagnostico y Referencia Epidemiologicos (INDRE)	Claudia Wong-Arambula et al
EPI_ISL_2859055	Mexico/TAB-InDRE_FB18326_S4041/2021	2021-06-22	North America	Mexico	LESP Tabasco	Instituto de Diagnostico y Referencia Epidemiologicos (INDRE)	Claudia Wong-Arambula et al
EPI_ISL_2859124	Mexico/TAB-InDRE_FB18327_S4110/2021	2021-06-22	North America	Mexico	LESP Tabasco	Instituto de Diagnostico y Referencia Epidemiologicos (INDRE)	Claudia Wong-Arambula et al
EPI_ISL_2861191	Mexico/TAB-InDRE_FB18328_S3882/2021	2021-06-22	North America	Mexico	LESP Tabasco	Instituto de Diagnostico y Referencia Epidemiologicos (INDRE)	Claudia Wong-Arambula et al
EPI_ISL_2859125	Mexico/TAB-InDRE_FB18329_S4111/2021	2021-06-22	North America	Mexico	LESP Tabasco	Instituto de Diagnostico y Referencia Epidemiologicos (INDRE)	Claudia Wong-Arambula et al
EPI_ISL_2858984	Mexico/TAB-InDRE_FB18330_S3970/2021	2021-05-22	North America	Mexico	LESP Tabasco	Instituto de Diagnostico y Referencia Epidemiologicos (INDRE)	Claudia Wong-Arambula et al
EPI_ISL_2858985	Mexico/TAB-InDRE_FB18331_S3971/2021	2021-05-22	North America	Mexico	LESP Tabasco	Instituto de Diagnostico y Referencia Epidemiologicos (INDRE)	Claudia Wong-Arambula et al
EPI_ISL_2858986	Mexico/TAB-InDRE_FB18332_S3972/2021	2021-05-22	North America	Mexico	LESP Tabasco	Instituto de Diagnostico y Referencia Epidemiologicos (INDRE)	Claudia Wong-Arambula et al
EPI_ISL_2859056	Mexico/TAB-InDRE_FB18333_S4042/2021	2021-06-22	North America	Mexico	LESP Tabasco	Instituto de Diagnostico y Referencia Epidemiologicos (INDRE)	Claudia Wong-Arambula et al
EPI_ISL_2859057	Mexico/TAB-InDRE_FB18334_S4043/2021	2021-06-22	North America	Mexico	LESP Tabasco	Instituto de Diagnostico y Referencia Epidemiologicos (INDRE)	Claudia Wong-Arambula et al
EPI_ISL_2835088	Mexico/TAB-InDRE_FB18335_S3902/2021	2021-06-22	North America	Mexico	LESP Tabasco	Instituto de Diagnostico y Referencia Epidemiologicos (INDRE)	Claudia Wong-Arambula et al
EPI_ISL_2920732	Mexico/TAB-InDRE_FB18371_S4161/2021	2021-06-23	North America	Mexico	LESP Tabasco	Instituto de Diagnostico y Referencia Epidemiologicos (INDRE)	Claudia Wong-Arambula et al
EPI_ISL_2920733	Mexico/TAB-InDRE_FB18372_S4162/2021	2021-06-23	North America	Mexico	LESP Tabasco	Instituto de Diagnostico y Referencia Epidemiologicos (INDRE)	Claudia Wong-Arambula et al
EPI_ISL_2920755	Mexico/TAB-InDRE_FB18373_S4184/2021	2021-06-23	North America	Mexico	LESP Tabasco	Instituto de Diagnostico y Referencia Epidemiologicos (INDRE)	Claudia Wong-Arambula et al
EPI_ISL_2920756	Mexico/TAB-InDRE_FB18374_S4185/2021	2021-06-23	North America	Mexico	LESP Tabasco	Instituto de Diagnostico y Referencia Epidemiologicos (INDRE)	Claudia Wong-Arambula et al
EPI_ISL_2966409	Mexico/TAB-InDRE_FB18375_S4284/2021	2021-06-23	North America	Mexico	LESP Tabasco	Instituto de Diagnostico y Referencia Epidemiologicos (INDRE)	Claudia Wong-Arambula et al
EPI_ISL_2920757	Mexico/TAB-InDRE_FB18376_S4186/2021	2021-06-23	North America	Mexico	LESP Tabasco	Instituto de Diagnostico y Referencia Epidemiologicos (INDRE)	Claudia Wong-Arambula et al
EPI_ISL_2966410	Mexico/TAB-InDRE_FB18377_S4285/2021	2021-06-22	North America	Mexico	LESP Tabasco	Instituto de Diagnostico y Referencia Epidemiologicos (INDRE)	Claudia Wong-Arambula et al
EPI_ISL_2920734	Mexico/TAB-InDRE_FB18378_S4163/2021	2021-06-23	North America	Mexico	LESP Tabasco	Instituto de Diagnostico y Referencia Epidemiologicos (INDRE)	Claudia Wong-Arambula et al
EPI_ISL_2920758	Mexico/TAB-InDRE_FB18380_S4187/2021	2021-06-23	North America	Mexico	LESP Tabasco	Instituto de Diagnostico y Referencia Epidemiologicos (INDRE)	Claudia Wong-Arambula et al
EPI_ISL_2920714	Mexico/TAB-InDRE_FB18381_S4143/2021	2021-06-23	North America	Mexico	LESP Tabasco	Instituto de Diagnostico y Referencia Epidemiologicos (INDRE)	Claudia Wong-Arambula et al
EPI_ISL_2920715	Mexico/TAB-InDRE_FB18382_S4144/2021	2021-06-23	North America	Mexico	LESP Tabasco	Instituto de Diagnostico y Referencia Epidemiologicos (INDRE)	Claudia Wong-Arambula et al
EPI_ISL_2920735	Mexico/TAB-InDRE_FB18383_S4164/2021	2021-06-23	North America	Mexico	LESP Tabasco	Instituto de Diagnostico y Referencia Epidemiologicos (INDRE)	Claudia Wong-Arambula et al
EPI_ISL_2920759	Mexico/TAB-InDRE_FB18384_S4188/2021	2021-06-23	North America	Mexico	LESP Tabasco	Instituto de Diagnostico y Referencia Epidemiologicos (INDRE)	Claudia Wong-Arambula et al
EPI_ISL_2920760	Mexico/TAB-InDRE_FB18385_S4189/2021	2021-06-23	North America	Mexico	LESP Tabasco	Instituto de Diagnostico y Referencia Epidemiologicos (INDRE)	Claudia Wong-Arambula et al
EPI_ISL_2937806	Mexico/TAB-InDRE_FB18386_S4344/2021	2021-06-23	North America	Mexico	LESP Tabasco	Instituto de Diagnostico y Referencia Epidemiologicos (INDRE)	Claudia Wong-Arambula et al
EPI_ISL_2920746	Mexico/TAB-InDRE_FB18387_S4175/2021	2021-06-23	North America	Mexico	LESP Tabasco	Instituto de Diagnostico y Referencia Epidemiologicos (INDRE)	Claudia Wong-Arambula et al
EPI_ISL_2920716	Mexico/TAB-InDRE_FB18389_S4145/2021	2021-06-23	North America	Mexico	LESP Tabasco	Instituto de Diagnostico y Referencia Epidemiologicos (INDRE)	Claudia Wong-Arambula et al
EPI_ISL_2920761	Mexico/TAB-InDRE_FB18390_S4190/2021	2021-06-23	North America	Mexico	LESP Tabasco	Instituto de Diagnostico y Referencia Epidemiologicos (INDRE)	Claudia Wong-Arambula et al
EPI_ISL_2920762	Mexico/TAB-InDRE_FB18391_S4191/2021	2021-06-23	North America	Mexico	LESP Tabasco	Instituto de Diagnostico y Referencia Epidemiologicos (INDRE)	Claudia Wong-Arambula et al
EPI_ISL_2920763	Mexico/TAB-InDRE_FB18392_S4192/2021	2021-06-23	North America	Mexico	LESP Tabasco	Instituto de Diagnostico y Referencia Epidemiologicos (INDRE)	Claudia Wong-Arambula et al
EPI_ISL_2920764	Mexico/TAB-InDRE_FB18394_S4193/2021	2021-06-23	North America	Mexico	LESP Tabasco	Instituto de Diagnostico y Referencia Epidemiologicos (INDRE)	Claudia Wong-Arambula et al
EPI_ISL_2920765	Mexico/TAB-InDRE_FB18395_S4194/2021	2021-06-23	North America	Mexico	LESP Tabasco	Instituto de Diagnostico y Referencia Epidemiologicos (INDRE)	Claudia Wong-Arambula et al
EPI_ISL_2937808	Mexico/TAB-InDRE_FB18396_S4346/2021	2021-06-23	North America	Mexico	LESP Tabasco	Instituto de Diagnostico y Referencia Epidemiologicos (INDRE)	Claudia Wong-Arambula et al
EPI_ISL_2920717	Mexico/TAB-InDRE_FB18397_S4146/2021	2021-06-23	North America	Mexico	LESP Tabasco	Instituto de Diagnostico y Referencia Epidemiologicos (INDRE)	Claudia Wong-Arambula et al
EPI_ISL_2920736	Mexico/TAB-InDRE_FB18398_S4165/2021	2021-06-23	North America	Mexico	LESP Tabasco	Instituto de Diagnostico y Referencia Epidemiologicos (INDRE)	Claudia Wong-Arambula et al
EPI_ISL_2920766	Mexico/TAB-InDRE_FB18399_S4195/2021	2021-06-23	North America	Mexico	LESP Tabasco	Instituto de Diagnostico y Referencia Epidemiologicos (INDRE)	Claudia Wong-Arambula et al
EPI_ISL_2920767	Mexico/TAB-InDRE_FB18401_S4196/2021	2021-06-23	North America	Mexico	LESP Tabasco	Instituto de Diagnostico y Referencia Epidemiologicos (INDRE)	Claudia Wong-Arambula et al
EPI_ISL_2937809	Mexico/TAB-InDRE_FB18402_S4347/2021	2021-06-22	North America	Mexico	LESP Tabasco	Instituto de Diagnostico y Referencia Epidemiologicos (INDRE)	Claudia Wong-Arambula et al
EPI_ISL_2937810	Mexico/TAB-InDRE_FB18403_S4348/2021	2021-06-22	North America	Mexico	LESP Tabasco	Instituto de Diagnostico y Referencia Epidemiologicos (INDRE)	Claudia Wong-Arambula et al
EPI_ISL_2937811	Mexico/TAB-InDRE_FB18404_S4349/2021	2021-06-23	North America	Mexico	LESP Tabasco	Instituto de Diagnostico y Referencia Epidemiologicos (INDRE)	Claudia Wong-Arambula et al
EPI_ISL_2920768	Mexico/TAB-InDRE_FB18405_S4197/2021	2021-06-23	North America	Mexico	LESP Tabasco	Instituto de Diagnostico y Referencia Epidemiologicos (INDRE)	Claudia Wong-Arambula et al
EPI_ISL_2920769	Mexico/TAB-InDRE_FB18406_S4198/2021	2021-06-23	North America	Mexico	LESP Tabasco	Instituto de Diagnostico y Referencia Epidemiologicos (INDRE)	Claudia Wong-Arambula et al
EPI_ISL_2937812	Mexico/TAB-InDRE_FB18407_S4350/2021	2021-06-24	North America	Mexico	LESP Tabasco	Instituto de Diagnostico y Referencia Epidemiologicos (INDRE)	Claudia Wong-Arambula et al
EPI_ISL_2920770	Mexico/TAB-InDRE_FB18409_S4199/2021	2021-06-24	North America	Mexico	LESP Tabasco	Instituto de Diagnostico y Referencia Epidemiologicos (INDRE)	Claudia Wong-Arambula et al
EPI_ISL_2937813	Mexico/TAB-InDRE_FB18410_S4351/2021	2021-06-24	North America	Mexico	LESP Tabasco	Instituto de Diagnostico y Referencia Epidemiologicos (INDRE)	Claudia Wong-Arambula et al
EPI_ISL_2920771	Mexico/TAB-InDRE_FB18411_S4200/2021	2021-06-24	North America	Mexico	LESP Tabasco	Instituto de Diagnostico y Referencia Epidemiologicos (INDRE)	Claudia Wong-Arambula et al
EPI_ISL_2920772	Mexico/TAB-InDRE_FB18412_S4201/2021	2021-06-24	North America	Mexico	LESP Tabasco	Instituto de Diagnostico y Referencia Epidemiologicos (INDRE)	Claudia Wong-Arambula et al
EPI_ISL_2920773	Mexico/TAB-InDRE_FB18413_S4202/2021	2021-06-24	North America	Mexico	LESP Tabasco	Instituto de Diagnostico y Referencia Epidemiologicos (INDRE)	Claudia Wong-Arambula et al
EPI_ISL_2920737	Mexico/TAB-InDRE_FB18414_S4166/2021	2021-06-24	North America	Mexico	LESP Tabasco	Instituto de Diagnostico y Referencia Epidemiologicos (INDRE)	Claudia Wong-Arambula et al
EPI_ISL_2920774	Mexico/TAB-InDRE_FB18415_S4203/2021	2021-06-24	North America	Mexico	LESP Tabasco	Instituto de Diagnostico y Referencia Epidemiologicos (INDRE)	Claudia Wong-Arambula et al
EPI_ISL_2920775	Mexico/TAB-InDRE_FB18416_S4204/2021	2021-06-24	North America	Mexico	LESP Tabasco	Instituto de Diagnostico y Referencia Epidemiologicos (INDRE)	Claudia Wong-Arambula et al
EPI_ISL_2937814	Mexico/TAB-InDRE_FB18417_S4352/2021	2021-06-04	North America	Mexico	LESP Tabasco	Instituto de Diagnostico y Referencia Epidemiologicos (INDRE)	Claudia Wong-Arambula et al
EPI_ISL_2920741	Mexico/TAB-InDRE_FB18418_S4170/2021	2021-06-24	North America	Mexico	LESP Tabasco	Instituto de Diagnostico y Referencia Epidemiologicos (INDRE)	Claudia Wong-Arambula et al
EPI_ISL_2920738	Mexico/TAB-InDRE_FB18419_S4167/2021	2021-06-24	North America	Mexico	LESP Tabasco	Instituto de Diagnostico y Referencia Epidemiologicos (INDRE)	Claudia Wong-Arambula et al
EPI_ISL_2920776	Mexico/TAB-InDRE_FB18420_S4205/2021	2021-06-24	North America	Mexico	LESP Tabasco	Instituto de Diagnostico y Referencia Epidemiologicos (INDRE)	Claudia Wong-Arambula et al
EPI_ISL_2920777	Mexico/TAB-InDRE_FB18421_S4206/2021	2021-06-24	North America	Mexico	LESP Tabasco	Instituto de Diagnostico y Referencia Epidemiologicos (INDRE)	Claudia Wong-Arambula et al
EPI_ISL_2966411	Mexico/TAB-InDRE_FB18494_S4286/2021	2021-06-18	North America	Mexico	LESP Tabasco	Instituto de Diagnostico y Referencia Epidemiologicos (INDRE)	Claudia Wong-Arambula et al
EPI_ISL_2937816	Mexico/TAB-InDRE_FB18495_S4354/2021	2021-06-17	North America	Mexico	LESP Tabasco	Instituto de Diagnostico y Referencia Epidemiologicos (INDRE)	Claudia Wong-Arambula et al
EPI_ISL_2937817	Mexico/TAB-InDRE_FB18496_S4355/2021	2021-06-17	North America	Mexico	LESP Tabasco	Instituto de Diagnostico y Referencia Epidemiologicos (INDRE)	Claudia Wong-Arambula et al
EPI_ISL_2937818	Mexico/TAB-InDRE_FB18497_S4356/2021	2021-06-17	North America	Mexico	LESP Tabasco	Instituto de Diagnostico y Referencia Epidemiologicos (INDRE)	Claudia Wong-Arambula et al
EPI_ISL_2937819	Mexico/TAB-InDRE_FB18499_S4357/2021	2021-06-22	North America	Mexico	LESP Tabasco	Instituto de Diagnostico y Referencia Epidemiologicos (INDRE)	Claudia Wong-Arambula et al
EPI_ISL_2920719	Mexico/TAB-InDRE_FB18500_S4148/2021	2021-06-22	North America	Mexico	LESP Tabasco	Instituto de Diagnostico y Referencia Epidemiologicos (INDRE)	Claudia Wong-Arambula et al
EPI_ISL_2937820	Mexico/TAB-InDRE_FB18502_S4358/2021	2021-06-24	North America	Mexico	LESP Tabasco	Instituto de Diagnostico y Referencia Epidemiologicos (INDRE)	Claudia Wong-Arambula et al
EPI_ISL_2920778	Mexico/TAB-InDRE_FB18503_S4207/2021	2021-06-25	North America	Mexico	LESP Tabasco	Instituto de Diagnostico y Referencia Epidemiologicos (INDRE)	Claudia Wong-Arambula et al
EPI_ISL_2937821	Mexico/TAB-InDRE_FB18504_S4359/2021	2021-06-25	North America	Mexico	LESP Tabasco	Instituto de Diagnostico y Referencia Epidemiologicos (INDRE)	Claudia Wong-Arambula et al
EPI_ISL_2937822	Mexico/TAB-InDRE_FB18510_S4360/2021	2021-06-25	North America	Mexico	LESP Tabasco	Instituto de Diagnostico y Referencia Epidemiologicos (INDRE)	Claudia Wong-Arambula et al
EPI_ISL_2937823	Mexico/TAB-InDRE_FB18511_S4361/2021	2021-06-25	North America	Mexico	LESP Tabasco	Instituto de Diagnostico y Referencia Epidemiologicos (INDRE)	Claudia Wong-Arambula et al
EPI_ISL_2920780	Mexico/TAB-InDRE_FB18513_S4209/2021	2021-06-25	North America	Mexico	LESP Tabasco	Instituto de Diagnostico y Referencia Epidemiologicos (INDRE)	Claudia Wong-Arambula et al
EPI_ISL_2920781	Mexico/TAB-InDRE_FB18515_S4210/2021	2021-06-25	North America	Mexico	LESP Tabasco	Instituto de Diagnostico y Referencia Epidemiologicos (INDRE)	Claudia Wong-Arambula et al
EPI_ISL_2920782	Mexico/TAB-InDRE_FB18516_S4211/2021	2021-06-25	North America	Mexico	LESP Tabasco	Instituto de Diagnostico y Referencia Epidemiologicos (INDRE)	Claudia Wong-Arambula et al
EPI_ISL_2920720	Mexico/TAB-InDRE_FB18518_S4149/2021	2021-06-25	North America	Mexico	LESP Tabasco	Instituto de Diagnostico y Referencia Epidemiologicos (INDRE)	Claudia Wong-Arambula et al
EPI_ISL_2920783	Mexico/TAB-InDRE_FB18520_S4212/2021	2021-06-25	North America	Mexico	LESP Tabasco	Instituto de Diagnostico y Referencia Epidemiologicos (INDRE)	Claudia Wong-Arambula et al
EPI_ISL_2920784	Mexico/TAB-InDRE_FB18522_S4213/2021	2021-06-25	North America	Mexico	LESP Tabasco	Instituto de Diagnostico y Referencia Epidemiologicos (INDRE)	Claudia Wong-Arambula et al
EPI_ISL_2920785	Mexico/TAB-InDRE_FB18524_S4214/2021	2021-06-25	North America	Mexico	LESP Tabasco	Instituto de Diagnostico y Referencia Epidemiologicos (INDRE)	Claudia Wong-Arambula et al
EPI_ISL_2937824	Mexico/TAB-InDRE_FB18525_S4362/2021	2021-06-25	North America	Mexico	LESP Tabasco	Instituto de Diagnostico y Referencia Epidemiologicos (INDRE)	Claudia Wong-Arambula et al
EPI_ISL_2920721	Mexico/TAB-InDRE_FB18526_S4150/2021	2021-06-25	North America	Mexico	LESP Tabasco	Instituto de Diagnostico y Referencia Epidemiologicos (INDRE)	Claudia Wong-Arambula et al
EPI_ISL_2920722	Mexico/TAB-InDRE_FB18527_S4151/2021	2021-06-25	North America	Mexico	LESP Tabasco	Instituto de Diagnostico y Referencia Epidemiologicos (INDRE)	Claudia Wong-Arambula et al
EPI_ISL_2920723	Mexico/TAB-InDRE_FB18528_S4152/2021	2021-06-25	North America	Mexico	LESP Tabasco	Instituto de Diagnostico y Referencia Epidemiologicos (INDRE)	Claudia Wong-Arambula et al
EPI_ISL_2920786	Mexico/TAB-InDRE_FB18532_S4215/2021	2021-06-26	North America	Mexico	LESP Tabasco	Instituto de Diagnostico y Referencia Epidemiologicos (INDRE)	Claudia Wong-Arambula et al
EPI_ISL_2966412	Mexico/TAB-InDRE_FB18533_S4287/2021	2021-06-26	North America	Mexico	LESP Tabasco	Instituto de Diagnostico y Referencia Epidemiologicos (INDRE)	Claudia Wong-Arambula et al
EPI_ISL_2920787	Mexico/TAB-InDRE_FB18534_S4216/2021	2021-06-26	North America	Mexico	LESP Tabasco	Instituto de Diagnostico y Referencia Epidemiologicos (INDRE)	Claudia Wong-Arambula et al
EPI_ISL_2920788	Mexico/TAB-InDRE_FB18538_S4217/2021	2021-06-26	North America	Mexico	LESP Tabasco	Instituto de Diagnostico y Referencia Epidemiologicos (INDRE)	Claudia Wong-Arambula et al
EPI_ISL_2937826	Mexico/TAB-InDRE_FB18539_S4365/2021	2021-06-26	North America	Mexico	LESP Tabasco	Instituto de Diagnostico y Referencia Epidemiologicos (INDRE)	Claudia Wong-Arambula et al
EPI_ISL_2937827	Mexico/TAB-InDRE_FB18540_S4366/2021	2021-06-27	North America	Mexico	LESP Tabasco	Instituto de Diagnostico y Referencia Epidemiologicos (INDRE)	Claudia Wong-Arambula et al
EPI_ISL_2920789	Mexico/TAB-InDRE_FB18541_S4218/2021	2021-06-27	North America	Mexico	LESP Tabasco	Instituto de Diagnostico y Referencia Epidemiologicos (INDRE)	Claudia Wong-Arambula et al
EPI_ISL_2937899	Mexico/TAB-InDRE_FB18543_S4460/2021	2021-06-27	North America	Mexico	LESP Tabasco	Instituto de Diagnostico y Referencia Epidemiologicos (INDRE)	Claudia Wong-Arambula et al
EPI_ISL_3033606	Mexico/TAB-InDRE_FB19045_S4784/2021	2021-06-28	North America	Mexico	LESP Tabasco	Instituto de Diagnostico y Referencia Epidemiologicos (INDRE)	Claudia Wong-Arambula et al
EPI_ISL_3033383	Mexico/TAB-InDRE_FB19047_S4530/2021	2021-06-28	North America	Mexico	LESP Tabasco	Instituto de Diagnostico y Referencia Epidemiologicos (INDRE)	Claudia Wong-Arambula et al
EPI_ISL_3033544	Mexico/TAB-InDRE_FB19049_S4719/2021	2021-06-28	North America	Mexico	LESP Tabasco	Instituto de Diagnostico y Referencia Epidemiologicos (INDRE)	Claudia Wong-Arambula et al
EPI_ISL_3033634	Mexico/TAB-InDRE_FB19051_S4815/2021	2021-06-27	North America	Mexico	LESP Tabasco	Instituto de Diagnostico y Referencia Epidemiologicos (INDRE)	Claudia Wong-Arambula et al
EPI_ISL_3033545	Mexico/TAB-InDRE_FB19052_S4720/2021	2021-06-28	North America	Mexico	LESP Tabasco	Instituto de Diagnostico y Referencia Epidemiologicos (INDRE)	Claudia Wong-Arambula et al
EPI_ISL_3033392	Mexico/TAB-InDRE_FB19053_S4539/2021	2021-06-28	North America	Mexico	LESP Tabasco	Instituto de Diagnostico y Referencia Epidemiologicos (INDRE)	Claudia Wong-Arambula et al
EPI_ISL_3033341	Mexico/TAB-InDRE_FB19055_S4487/2021	2021-06-28	North America	Mexico	LESP Tabasco	Instituto de Diagnostico y Referencia Epidemiologicos (INDRE)	Claudia Wong-Arambula et al
EPI_ISL_3033607	Mexico/TAB-InDRE_FB19056_S4785/2021	2021-06-28	North America	Mexico	LESP Tabasco	Instituto de Diagnostico y Referencia Epidemiologicos (INDRE)	Claudia Wong-Arambula et al
EPI_ISL_3033608	Mexico/TAB-InDRE_FB19057_S4786/2021	2021-06-28	North America	Mexico	LESP Tabasco	Instituto de Diagnostico y Referencia Epidemiologicos (INDRE)	Claudia Wong-Arambula et al
EPI_ISL_3033609	Mexico/TAB-InDRE_FB19058_S4787/2021	2021-06-28	North America	Mexico	LESP Tabasco	Instituto de Diagnostico y Referencia Epidemiologicos (INDRE)	Claudia Wong-Arambula et al
EPI_ISL_3033611	Mexico/TAB-InDRE_FB19061_S4789/2021	2021-06-28	North America	Mexico	LESP Tabasco	Instituto de Diagnostico y Referencia Epidemiologicos (INDRE)	Claudia Wong-Arambula et al
EPI_ISL_3033612	Mexico/TAB-InDRE_FB19062_S4790/2021	2021-06-28	North America	Mexico	LESP Tabasco	Instituto de Diagnostico y Referencia Epidemiologicos (INDRE)	Claudia Wong-Arambula et al
EPI_ISL_3033547	Mexico/TAB-InDRE_FB19063_S4722/2021	2021-06-28	North America	Mexico	LESP Tabasco	Instituto de Diagnostico y Referencia Epidemiologicos (INDRE)	Claudia Wong-Arambula et al
EPI_ISL_3033613	Mexico/TAB-InDRE_FB19064_S4791/2021	2021-06-28	North America	Mexico	LESP Tabasco	Instituto de Diagnostico y Referencia Epidemiologicos (INDRE)	Claudia Wong-Arambula et al
EPI_ISL_3033342	Mexico/TAB-InDRE_FB19065_S4488/2021	2021-06-28	North America	Mexico	LESP Tabasco	Instituto de Diagnostico y Referencia Epidemiologicos (INDRE)	Claudia Wong-Arambula et al
EPI_ISL_3033548	Mexico/TAB-InDRE_FB19066_S4723/2021	2021-06-28	North America	Mexico	LESP Tabasco	Instituto de Diagnostico y Referencia Epidemiologicos (INDRE)	Claudia Wong-Arambula et al
EPI_ISL_3033614	Mexico/TAB-InDRE_FB19067_S4792/2021	2021-06-28	North America	Mexico	LESP Tabasco	Instituto de Diagnostico y Referencia Epidemiologicos (INDRE)	Claudia Wong-Arambula et al
EPI_ISL_3033615	Mexico/TAB-InDRE_FB19069_S4793/2021	2021-06-28	North America	Mexico	LESP Tabasco	Instituto de Diagnostico y Referencia Epidemiologicos (INDRE)	Claudia Wong-Arambula et al
EPI_ISL_3033343	Mexico/TAB-InDRE_FB19070_S4489/2021	2021-06-28	North America	Mexico	LESP Tabasco	Instituto de Diagnostico y Referencia Epidemiologicos (INDRE)	Claudia Wong-Arambula et al
EPI_ISL_3033344	Mexico/TAB-InDRE_FB19071_S4490/2021	2021-06-28	North America	Mexico	LESP Tabasco	Instituto de Diagnostico y Referencia Epidemiologicos (INDRE)	Claudia Wong-Arambula et al
EPI_ISL_3033371	Mexico/TAB-InDRE_FB19072_S4518/2021	2021-06-28	North America	Mexico	LESP Tabasco	Instituto de Diagnostico y Referencia Epidemiologicos (INDRE)	Claudia Wong-Arambula et al
EPI_ISL_3046104	Mexico/TAB-InDRE_FB19073_S4725/2021	2021-06-28	North America	Mexico	LESP Tabasco	Instituto de Diagnostico y Referencia Epidemiologicos (INDRE)	Claudia Wong-Arambula et al
EPI_ISL_3033462	Mexico/TAB-InDRE_FB19074_S4632/2021	2021-06-28	North America	Mexico	LESP Tabasco	Instituto de Diagnostico y Referencia Epidemiologicos (INDRE)	Claudia Wong-Arambula et al
EPI_ISL_3033616	Mexico/TAB-InDRE_FB19076_S4794/2021	2021-06-28	North America	Mexico	LESP Tabasco	Instituto de Diagnostico y Referencia Epidemiologicos (INDRE)	Claudia Wong-Arambula et al
EPI_ISL_3033635	Mexico/TAB-InDRE_FB19077_S4816/2021	2021-06-28	North America	Mexico	LESP Tabasco	Instituto de Diagnostico y Referencia Epidemiologicos (INDRE)	Claudia Wong-Arambula et al
EPI_ISL_3033345	Mexico/TAB-InDRE_FB19078_S4491/2021	2021-06-28	North America	Mexico	LESP Tabasco	Instituto de Diagnostico y Referencia Epidemiologicos (INDRE)	Claudia Wong-Arambula et al
EPI_ISL_3033346	Mexico/TAB-InDRE_FB19079_S4492/2021	2021-06-28	North America	Mexico	LESP Tabasco	Instituto de Diagnostico y Referencia Epidemiologicos (INDRE)	Claudia Wong-Arambula et al
EPI_ISL_3033372	Mexico/TAB-InDRE_FB19080_S4519/2021	2021-06-28	North America	Mexico	LESP Tabasco	Instituto de Diagnostico y Referencia Epidemiologicos (INDRE)	Claudia Wong-Arambula et al
EPI_ISL_3033617	Mexico/TAB-InDRE_FB19081_S4795/2021	2021-06-28	North America	Mexico	LESP Tabasco	Instituto de Diagnostico y Referencia Epidemiologicos (INDRE)	Claudia Wong-Arambula et al
EPI_ISL_3033550	Mexico/TAB-InDRE_FB19082_S4726/2021	2021-06-28	North America	Mexico	LESP Tabasco	Instituto de Diagnostico y Referencia Epidemiologicos (INDRE)	Claudia Wong-Arambula et al
EPI_ISL_3033618	Mexico/TAB-InDRE_FB19083_S4796/2021	2021-06-28	North America	Mexico	LESP Tabasco	Instituto de Diagnostico y Referencia Epidemiologicos (INDRE)	Claudia Wong-Arambula et al
EPI_ISL_3046105	Mexico/TAB-InDRE_FB19084_S4727/2021	2021-06-04	North America	Mexico	LESP Tabasco	Instituto de Diagnostico y Referencia Epidemiologicos (INDRE)	Claudia Wong-Arambula et al
EPI_ISL_3033373	Mexico/TAB-InDRE_FB19085_S4520/2021	2021-06-28	North America	Mexico	LESP Tabasco	Instituto de Diagnostico y Referencia Epidemiologicos (INDRE)	Claudia Wong-Arambula et al
EPI_ISL_3033374	Mexico/TAB-InDRE_FB19086_S4521/2021	2021-06-28	North America	Mexico	LESP Tabasco	Instituto de Diagnostico y Referencia Epidemiologicos (INDRE)	Claudia Wong-Arambula et al
EPI_ISL_3033551	Mexico/TAB-InDRE_FB19087_S4728/2021	2021-06-25	North America	Mexico	LESP Tabasco	Instituto de Diagnostico y Referencia Epidemiologicos (INDRE)	Claudia Wong-Arambula et al
EPI_ISL_3033619	Mexico/TAB-InDRE_FB19088_S4797/2021	2021-06-28	North America	Mexico	LESP Tabasco	Instituto de Diagnostico y Referencia Epidemiologicos (INDRE)	Claudia Wong-Arambula et al
EPI_ISL_3033552	Mexico/TAB-InDRE_FB19089_S4729/2021	2021-06-27	North America	Mexico	LESP Tabasco	Instituto de Diagnostico y Referencia Epidemiologicos (INDRE)	Claudia Wong-Arambula et al
EPI_ISL_3033553	Mexico/TAB-InDRE_FB19091_S4730/2021	2021-06-25	North America	Mexico	LESP Tabasco	Instituto de Diagnostico y Referencia Epidemiologicos (INDRE)	Claudia Wong-Arambula et al
EPI_ISL_3033554	Mexico/TAB-InDRE_FB19093_S4731/2021	2021-06-25	North America	Mexico	LESP Tabasco	Instituto de Diagnostico y Referencia Epidemiologicos (INDRE)	Claudia Wong-Arambula et al
EPI_ISL_3033357	Mexico/TAB-InDRE_FB19298_S4503/2021	2021-06-25	North America	Mexico	LESP Tabasco	Instituto de Diagnostico y Referencia Epidemiologicos (INDRE)	Claudia Wong-Arambula et al
EPI_ISL_3033375	Mexico/TAB-InDRE_FB19300_S4522/2021	2021-06-28	North America	Mexico	LESP Tabasco	Instituto de Diagnostico y Referencia Epidemiologicos (INDRE)	Claudia Wong-Arambula et al
EPI_ISL_3033581	Mexico/TAB-InDRE_FB19301_S4758/2021	2021-06-28	North America	Mexico	LESP Tabasco	Instituto de Diagnostico y Referencia Epidemiologicos (INDRE)	Claudia Wong-Arambula et al
EPI_ISL_3033582	Mexico/TAB-InDRE_FB19302_S4759/2021	2021-06-29	North America	Mexico	LESP Tabasco	Instituto de Diagnostico y Referencia Epidemiologicos (INDRE)	Claudia Wong-Arambula et al
EPI_ISL_3033376	Mexico/TAB-InDRE_FB19303_S4523/2021	2021-06-28	North America	Mexico	LESP Tabasco	Instituto de Diagnostico y Referencia Epidemiologicos (INDRE)	Claudia Wong-Arambula et al
EPI_ISL_3033583	Mexico/TAB-InDRE_FB19305_S4760/2021	2021-06-28	North America	Mexico	LESP Tabasco	Instituto de Diagnostico y Referencia Epidemiologicos (INDRE)	Claudia Wong-Arambula et al
EPI_ISL_3033621	Mexico/TAB-InDRE_FB19306_S4799/2021	2021-06-29	North America	Mexico	LESP Tabasco	Instituto de Diagnostico y Referencia Epidemiologicos (INDRE)	Claudia Wong-Arambula et al
EPI_ISL_3033585	Mexico/TAB-InDRE_FB19309_S4762/2021	2021-06-29	North America	Mexico	LESP Tabasco	Instituto de Diagnostico y Referencia Epidemiologicos (INDRE)	Claudia Wong-Arambula et al
EPI_ISL_3046106	Mexico/TAB-InDRE_FB19310_S4763/2021	2021-06-29	North America	Mexico	LESP Tabasco	Instituto de Diagnostico y Referencia Epidemiologicos (INDRE)	Claudia Wong-Arambula et al
EPI_ISL_3033377	Mexico/TAB-InDRE_FB19313_S4524/2021	2021-06-29	North America	Mexico	LESP Tabasco	Instituto de Diagnostico y Referencia Epidemiologicos (INDRE)	Claudia Wong-Arambula et al
EPI_ISL_3033434	Mexico/TAB-InDRE_FB19314_S4581/2021	2021-06-29	North America	Mexico	LESP Tabasco	Instituto de Diagnostico y Referencia Epidemiologicos (INDRE)	Claudia Wong-Arambula et al
EPI_ISL_3033586	Mexico/TAB-InDRE_FB19315_S4764/2021	2021-06-29	North America	Mexico	LESP Tabasco	Instituto de Diagnostico y Referencia Epidemiologicos (INDRE)	Claudia Wong-Arambula et al
EPI_ISL_3033587	Mexico/TAB-InDRE_FB19316_S4765/2021	2021-06-29	North America	Mexico	LESP Tabasco	Instituto de Diagnostico y Referencia Epidemiologicos (INDRE)	Claudia Wong-Arambula et al
EPI_ISL_3033435	Mexico/TAB-InDRE_FB19317_S4582/2021	2021-06-29	North America	Mexico	LESP Tabasco	Instituto de Diagnostico y Referencia Epidemiologicos (INDRE)	Claudia Wong-Arambula et al
EPI_ISL_3033358	Mexico/TAB-InDRE_FB19319_S4504/2021	2021-06-29	North America	Mexico	LESP Tabasco	Instituto de Diagnostico y Referencia Epidemiologicos (INDRE)	Claudia Wong-Arambula et al
EPI_ISL_3033622	Mexico/TAB-InDRE_FB19320_S4800/2021	2021-06-29	North America	Mexico	LESP Tabasco	Instituto de Diagnostico y Referencia Epidemiologicos (INDRE)	Claudia Wong-Arambula et al
EPI_ISL_3033628	Mexico/TAB-InDRE_FB19444_S4806/2021	2021-06-19	North America	Mexico	LESP Tabasco	Instituto de Diagnostico y Referencia Epidemiologicos (INDRE)	Claudia Wong-Arambula et al
EPI_ISL_3033629	Mexico/TAB-InDRE_FB19455_S4807/2021	2021-06-30	North America	Mexico	LESP Tabasco	Instituto de Diagnostico y Referencia Epidemiologicos (INDRE)	Claudia Wong-Arambula et al
EPI_ISL_3033379	Mexico/TAB-InDRE_FB19460_S4526/2021	2021-06-30	North America	Mexico	LESP Tabasco	Instituto de Diagnostico y Referencia Epidemiologicos (INDRE)	Claudia Wong-Arambula et al
EPI_ISL_3033380	Mexico/TAB-InDRE_FB19480_S4527/2021	2021-06-30	North America	Mexico	LESP Tabasco	Instituto de Diagnostico y Referencia Epidemiologicos (INDRE)	Claudia Wong-Arambula et al
EPI_ISL_3033453	Mexico/TAB-InDRE_FB19483_S4623/2021	2021-06-30	North America	Mexico	LESP Tabasco	Instituto de Diagnostico y Referencia Epidemiologicos (INDRE)	Claudia Wong-Arambula et al
EPI_ISL_3033363	Mexico/TAB-InDRE_FB19485_S4510/2021	2021-06-29	North America	Mexico	LESP Tabasco	Instituto de Diagnostico y Referencia Epidemiologicos (INDRE)	Claudia Wong-Arambula et al
EPI_ISL_3033364	Mexico/TAB-InDRE_FB19500_S4511/2021	2021-07-01	North America	Mexico	LESP Tabasco	Instituto de Diagnostico y Referencia Epidemiologicos (INDRE)	Claudia Wong-Arambula et al
EPI_ISL_3033454	Mexico/TAB-InDRE_FB19504_S4624/2021	2021-07-01	North America	Mexico	LESP Tabasco	Instituto de Diagnostico y Referencia Epidemiologicos (INDRE)	Claudia Wong-Arambula et al
EPI_ISL_3033460	Mexico/TAB-InDRE_FB19637_S4630/2021	2021-07-01	North America	Mexico	LESP Tabasco	Instituto de Diagnostico y Referencia Epidemiologicos (INDRE)	Claudia Wong-Arambula et al
EPI_ISL_3033599	Mexico/TAB-InDRE_FB19642_S4777/2021	2021-07-01	North America	Mexico	LESP Tabasco	Instituto de Diagnostico y Referencia Epidemiologicos (INDRE)	Claudia Wong-Arambula et al
EPI_ISL_3033461	Mexico/TAB-InDRE_FB19646_S4631/2021	2021-07-01	North America	Mexico	LESP Tabasco	Instituto de Diagnostico y Referencia Epidemiologicos (INDRE)	Claudia Wong-Arambula et al
EPI_ISL_3033381	Mexico/TAB-InDRE_FB19654_S4528/2021	2021-07-02	North America	Mexico	LESP Tabasco	Instituto de Diagnostico y Referencia Epidemiologicos (INDRE)	Claudia Wong-Arambula et al
EPI_ISL_3033382	Mexico/TAB-InDRE_FB19660_S4529/2021	2021-07-02	North America	Mexico	LESP Tabasco	Instituto de Diagnostico y Referencia Epidemiologicos (INDRE)	Claudia Wong-Arambula et al
EPI_ISL_3033600	Mexico/TAB-InDRE_FB19664_S4778/2021	2021-07-02	North America	Mexico	LESP Tabasco	Instituto de Diagnostico y Referencia Epidemiologicos (INDRE)	Claudia Wong-Arambula et al
EPI_ISL_3033632	Mexico/TAB-InDRE_FB19665_S4810/2021	2021-07-02	North America	Mexico	LESP Tabasco	Instituto de Diagnostico y Referencia Epidemiologicos (INDRE)	Claudia Wong-Arambula et al
EPI_ISL_3033369	Mexico/TAB-InDRE_FB19673_S4516/2021	2021-07-02	North America	Mexico	LESP Tabasco	Instituto de Diagnostico y Referencia Epidemiologicos (INDRE)	Claudia Wong-Arambula et al
EPI_ISL_3459948	Mexico/TAB-InDRE_FB20838_S5335/2021	2021-07-10	North America	Mexico	LESP Tabasco	Instituto de Diagnostico y Referencia Epidemiologicos (INDRE)	Claudia Wong-Arambula et al
EPI_ISL_3460239	Mexico/TAB-InDRE_FB20839_S5336/2021	2021-07-10	North America	Mexico	LESP Tabasco	Instituto de Diagnostico y Referencia Epidemiologicos (INDRE)	Claudia Wong-Arambula et al
EPI_ISL_3460240	Mexico/TAB-InDRE_FB20840_S5337/2021	2021-07-09	North America	Mexico	LESP Tabasco	Instituto de Diagnostico y Referencia Epidemiologicos (INDRE)	Claudia Wong-Arambula et al
EPI_ISL_3460241	Mexico/TAB-InDRE_FB20842_S5338/2021	2021-07-10	North America	Mexico	LESP Tabasco	Instituto de Diagnostico y Referencia Epidemiologicos (INDRE)	Claudia Wong-Arambula et al
EPI_ISL_3459949	Mexico/TAB-InDRE_FB20845_S5339/2021	2021-07-11	North America	Mexico	LESP Tabasco	Instituto de Diagnostico y Referencia Epidemiologicos (INDRE)	Claudia Wong-Arambula et al
EPI_ISL_3460242	Mexico/TAB-InDRE_FB20846_S5340/2021	2021-07-11	North America	Mexico	LESP Tabasco	Instituto de Diagnostico y Referencia Epidemiologicos (INDRE)	Claudia Wong-Arambula et al
EPI_ISL_3459950	Mexico/TAB-InDRE_FB20849_S5341/2021	2021-07-01	North America	Mexico	LESP Tabasco	Instituto de Diagnostico y Referencia Epidemiologicos (INDRE)	Claudia Wong-Arambula et al
EPI_ISL_3459951	Mexico/TAB-InDRE_FB20850_S5342/2021	2021-07-02	North America	Mexico	LESP Tabasco	Instituto de Diagnostico y Referencia Epidemiologicos (INDRE)	Claudia Wong-Arambula et al
EPI_ISL_3459921	Mexico/TAB-InDRE_FB21329_S5188/2021	2021-07-12	North America	Mexico	LESP Tabasco	Instituto de Diagnostico y Referencia Epidemiologicos (INDRE)	Claudia Wong-Arambula et al
EPI_ISL_3459952	Mexico/TAB-InDRE_FB21330_S5343/2021	2021-07-12	North America	Mexico	LESP Tabasco	Instituto de Diagnostico y Referencia Epidemiologicos (INDRE)	Claudia Wong-Arambula et al
EPI_ISL_3459953	Mexico/TAB-InDRE_FB21331_S5344/2021	2021-07-12	North America	Mexico	LESP Tabasco	Instituto de Diagnostico y Referencia Epidemiologicos (INDRE)	Claudia Wong-Arambula et al
EPI_ISL_3459923	Mexico/TAB-InDRE_FB21332_S5345/2021	2021-07-12	North America	Mexico	LESP Tabasco	Instituto de Diagnostico y Referencia Epidemiologicos (INDRE)	Claudia Wong-Arambula et al
EPI_ISL_3459954	Mexico/TAB-InDRE_FB21333_S5346/2021	2021-07-12	North America	Mexico	LESP Tabasco	Instituto de Diagnostico y Referencia Epidemiologicos (INDRE)	Claudia Wong-Arambula et al
EPI_ISL_3460243	Mexico/TAB-InDRE_FB21334_S5347/2021	2021-07-12	North America	Mexico	LESP Tabasco	Instituto de Diagnostico y Referencia Epidemiologicos (INDRE)	Claudia Wong-Arambula et al
EPI_ISL_3459962	Mexico/TAB-InDRE_FB21336_S5348/2021	2021-07-12	North America	Mexico	LESP Tabasco	Instituto de Diagnostico y Referencia Epidemiologicos (INDRE)	Claudia Wong-Arambula et al
EPI_ISL_3459955	Mexico/TAB-InDRE_FB21337_S5349/2021	2021-07-12	North America	Mexico	LESP Tabasco	Instituto de Diagnostico y Referencia Epidemiologicos (INDRE)	Claudia Wong-Arambula et al
EPI_ISL_3459924	Mexico/TAB-InDRE_FB21339_S5351/2021	2021-07-12	North America	Mexico	LESP Tabasco	Instituto de Diagnostico y Referencia Epidemiologicos (INDRE)	Claudia Wong-Arambula et al
EPI_ISL_3459963	Mexico/TAB-InDRE_FB21341_S5352/2021	2021-07-12	North America	Mexico	LESP Tabasco	Instituto de Diagnostico y Referencia Epidemiologicos (INDRE)	Claudia Wong-Arambula et al
EPI_ISL_3459925	Mexico/TAB-InDRE_FB21342_S5353/2021	2021-07-12	North America	Mexico	LESP Tabasco	Instituto de Diagnostico y Referencia Epidemiologicos (INDRE)	Claudia Wong-Arambula et al
EPI_ISL_3460119	Mexico/TAB-InDRE_FB21343_S5354/2021	2021-07-12	North America	Mexico	LESP Tabasco	Instituto de Diagnostico y Referencia Epidemiologicos (INDRE)	Claudia Wong-Arambula et al
EPI_ISL_3460020	Mexico/TAB-InDRE_FB21348_S5190/2021	2021-07-12	North America	Mexico	LESP Tabasco	Instituto de Diagnostico y Referencia Epidemiologicos (INDRE)	Claudia Wong-Arambula et al
EPI_ISL_3460003	Mexico/TAB-InDRE_FB21349_S5191/2021	2021-07-12	North America	Mexico	LESP Tabasco	Instituto de Diagnostico y Referencia Epidemiologicos (INDRE)	Claudia Wong-Arambula et al
EPI_ISL_3460004	Mexico/TAB-InDRE_FB21350_S5192/2021	2021-07-12	North America	Mexico	LESP Tabasco	Instituto de Diagnostico y Referencia Epidemiologicos (INDRE)	Claudia Wong-Arambula et al
EPI_ISL_3460021	Mexico/TAB-InDRE_FB21351_S5193/2021	2021-07-12	North America	Mexico	LESP Tabasco	Instituto de Diagnostico y Referencia Epidemiologicos (INDRE)	Claudia Wong-Arambula et al
EPI_ISL_3460022	Mexico/TAB-InDRE_FB21352_S5194/2021	2021-07-12	North America	Mexico	LESP Tabasco	Instituto de Diagnostico y Referencia Epidemiologicos (INDRE)	Claudia Wong-Arambula et al
EPI_ISL_3460023	Mexico/TAB-InDRE_FB21353_S5195/2021	2021-07-11	North America	Mexico	LESP Tabasco	Instituto de Diagnostico y Referencia Epidemiologicos (INDRE)	Claudia Wong-Arambula et al
EPI_ISL_3460024	Mexico/TAB-InDRE_FB21354_S5196/2021	2021-07-11	North America	Mexico	LESP Tabasco	Instituto de Diagnostico y Referencia Epidemiologicos (INDRE)	Claudia Wong-Arambula et al
EPI_ISL_3460120	Mexico/TAB-InDRE_FB21635_S5355/2021	2021-07-12	North America	Mexico	LESP Tabasco	Instituto de Diagnostico y Referencia Epidemiologicos (INDRE)	Claudia Wong-Arambula et al
EPI_ISL_3460121	Mexico/TAB-InDRE_FB21642_S5357/2021	2021-07-13	North America	Mexico	LESP Tabasco	Instituto de Diagnostico y Referencia Epidemiologicos (INDRE)	Claudia Wong-Arambula et al
EPI_ISL_3459988	Mexico/TAB-InDRE_FB21643_S5358/2021	2021-07-13	North America	Mexico	LESP Tabasco	Instituto de Diagnostico y Referencia Epidemiologicos (INDRE)	Claudia Wong-Arambula et al
EPI_ISL_3768909	Mexico/TAB-InDRE_FB23276_S5541/2021	2021-07-20	North America	Mexico	LESP Tabasco	Instituto de Diagnostico y Referencia Epidemiologicos (INDRE)	Claudia Wong-Arambula et al
EPI_ISL_3768920	Mexico/TAB-InDRE_FB23277_S5550/2021	2021-07-20	North America	Mexico	LESP Tabasco	Instituto de Diagnostico y Referencia Epidemiologicos (INDRE)	Claudia Wong-Arambula et al
EPI_ISL_3769079	Mexico/TAB-InDRE_FB23278_S5543/2021	2021-07-20	North America	Mexico	LESP Tabasco	Instituto de Diagnostico y Referencia Epidemiologicos (INDRE)	Claudia Wong-Arambula et al
EPI_ISL_3769080	Mexico/TAB-InDRE_FB23281_S5544/2021	2021-07-20	North America	Mexico	LESP Tabasco	Instituto de Diagnostico y Referencia Epidemiologicos (INDRE)	Claudia Wong-Arambula et al
EPI_ISL_3768918	Mexico/TAB-InDRE_FB23283_S5545/2021	2021-07-20	North America	Mexico	LESP Tabasco	Instituto de Diagnostico y Referencia Epidemiologicos (INDRE)	Claudia Wong-Arambula et al
EPI_ISL_3768919	Mexico/TAB-InDRE_FB23285_S5546/2021	2021-07-20	North America	Mexico	LESP Tabasco	Instituto de Diagnostico y Referencia Epidemiologicos (INDRE)	Claudia Wong-Arambula et al
EPI_ISL_3769081	Mexico/TAB-InDRE_FB23420_S5547/2021	2021-07-21	North America	Mexico	LESP Tabasco	Instituto de Diagnostico y Referencia Epidemiologicos (INDRE)	Claudia Wong-Arambula et al
EPI_ISL_3769097	Mexico/TAB-InDRE_FB23421_S5548/2021	2021-07-21	North America	Mexico	LESP Tabasco	Instituto de Diagnostico y Referencia Epidemiologicos (INDRE)	Claudia Wong-Arambula et al
EPI_ISL_3769096	Mexico/TAB-InDRE_FB23423_S5549/2021	2021-07-21	North America	Mexico	LESP Tabasco	Instituto de Diagnostico y Referencia Epidemiologicos (INDRE)	Claudia Wong-Arambula et al
EPI_ISL_3768921	Mexico/TAB-InDRE_FB23430_S5551/2021	2021-07-21	North America	Mexico	LESP Tabasco	Instituto de Diagnostico y Referencia Epidemiologicos (INDRE)	Claudia Wong-Arambula et al
EPI_ISL_3769084	Mexico/TAB-InDRE_FB23432_S5552/2021	2021-07-21	North America	Mexico	LESP Tabasco	Instituto de Diagnostico y Referencia Epidemiologicos (INDRE)	Claudia Wong-Arambula et al
EPI_ISL_3768922	Mexico/TAB-InDRE_FB23433_S5553/2021	2021-07-21	North America	Mexico	LESP Tabasco	Instituto de Diagnostico y Referencia Epidemiologicos (INDRE)	Claudia Wong-Arambula et al
EPI_ISL_3769082	Mexico/TAB-InDRE_FB23436_S5554/2021	2021-07-21	North America	Mexico	LESP Tabasco	Instituto de Diagnostico y Referencia Epidemiologicos (INDRE)	Claudia Wong-Arambula et al
EPI_ISL_3768923	Mexico/TAB-InDRE_FB23442_S5555/2021	2021-07-21	North America	Mexico	LESP Tabasco	Instituto de Diagnostico y Referencia Epidemiologicos (INDRE)	Claudia Wong-Arambula et al
EPI_ISL_3768914	Mexico/TAB-InDRE_FB23447_S5556/2021	2021-07-21	North America	Mexico	LESP Tabasco	Instituto de Diagnostico y Referencia Epidemiologicos (INDRE)	Claudia Wong-Arambula et al
EPI_ISL_3769140	Mexico/TAB-InDRE_FB23451_S5557/2021	2021-07-21	North America	Mexico	LESP Tabasco	Instituto de Diagnostico y Referencia Epidemiologicos (INDRE)	Claudia Wong-Arambula et al
EPI_ISL_3769141	Mexico/TAB-InDRE_FB23453_S5558/2021	2021-07-21	North America	Mexico	LESP Tabasco	Instituto de Diagnostico y Referencia Epidemiologicos (INDRE)	Claudia Wong-Arambula et al
EPI_ISL_3769083	Mexico/TAB-InDRE_FB23454_S5559/2021	2021-07-21	North America	Mexico	LESP Tabasco	Instituto de Diagnostico y Referencia Epidemiologicos (INDRE)	Claudia Wong-Arambula et al
EPI_ISL_3769142	Mexico/TAB-InDRE_FB23456_S5560/2021	2021-07-21	North America	Mexico	LESP Tabasco	Instituto de Diagnostico y Referencia Epidemiologicos (INDRE)	Claudia Wong-Arambula et al
EPI_ISL_3768924	Mexico/TAB-InDRE_FB23467_S5561/2021	2021-07-21	North America	Mexico	LESP Tabasco	Instituto de Diagnostico y Referencia Epidemiologicos (INDRE)	Claudia Wong-Arambula et al
EPI_ISL_3768925	Mexico/TAB-InDRE_FB23469_S5562/2021	2021-07-21	North America	Mexico	LESP Tabasco	Instituto de Diagnostico y Referencia Epidemiologicos (INDRE)	Claudia Wong-Arambula et al
EPI_ISL_3769126	Mexico/TAB-InDRE_FB23472_S5563/2021	2021-07-22	North America	Mexico	LESP Tabasco	Instituto de Diagnostico y Referencia Epidemiologicos (INDRE)	Claudia Wong-Arambula et al
EPI_ISL_3768926	Mexico/TAB-InDRE_FB23474_S5564/2021	2021-07-22	North America	Mexico	LESP Tabasco	Instituto de Diagnostico y Referencia Epidemiologicos (INDRE)	Claudia Wong-Arambula et al
EPI_ISL_3768927	Mexico/TAB-InDRE_FB23476_S5565/2021	2021-07-22	North America	Mexico	LESP Tabasco	Instituto de Diagnostico y Referencia Epidemiologicos (INDRE)	Claudia Wong-Arambula et al
EPI_ISL_3769173	Mexico/TAB-InDRE_FB23478_S5566/2021	2021-07-22	North America	Mexico	LESP Tabasco	Instituto de Diagnostico y Referencia Epidemiologicos (INDRE)	Claudia Wong-Arambula et al
EPI_ISL_3769069	Mexico/TAB-InDRE_FB23484_S5568/2021	2021-07-22	North America	Mexico	LESP Tabasco	Instituto de Diagnostico y Referencia Epidemiologicos (INDRE)	Claudia Wong-Arambula et al
EPI_ISL_3769176	Mexico/TAB-InDRE_FB26439_S5733/2021	2021-07-28	North America	Mexico	LESP Tabasco	Instituto de Diagnostico y Referencia Epidemiologicos (INDRE)	Claudia Wong-Arambula et al
EPI_ISL_3769019	Mexico/TAB-InDRE_FB26440_S5734/2021	2021-07-28	North America	Mexico	LESP Tabasco	Instituto de Diagnostico y Referencia Epidemiologicos (INDRE)	Claudia Wong-Arambula et al
EPI_ISL_3768910	Mexico/TAB-InDRE_FB26443_S5736/2021	2021-07-28	North America	Mexico	LESP Tabasco	Instituto de Diagnostico y Referencia Epidemiologicos (INDRE)	Claudia Wong-Arambula et al
EPI_ISL_3768911	Mexico/TAB-InDRE_FB26448_S5737/2021	2021-07-28	North America	Mexico	LESP Tabasco	Instituto de Diagnostico y Referencia Epidemiologicos (INDRE)	Claudia Wong-Arambula et al
EPI_ISL_3769021	Mexico/TAB-InDRE_FB26451_S5738/2021	2021-07-28	North America	Mexico	LESP Tabasco	Instituto de Diagnostico y Referencia Epidemiologicos (INDRE)	Claudia Wong-Arambula et al
EPI_ISL_3769022	Mexico/TAB-InDRE_FB26453_S5739/2021	2021-07-28	North America	Mexico	LESP Tabasco	Instituto de Diagnostico y Referencia Epidemiologicos (INDRE)	Claudia Wong-Arambula et al
EPI_ISL_3769020	Mexico/TAB-InDRE_FB26454_S5735/2021	2021-07-28	North America	Mexico	LESP Tabasco	Instituto de Diagnostico y Referencia Epidemiologicos (INDRE)	Claudia Wong-Arambula et al
EPI_ISL_3769073	Mexico/TAB-InDRE_FB26457_S5740/2021	2021-07-28	North America	Mexico	LESP Tabasco	Instituto de Diagnostico y Referencia Epidemiologicos (INDRE)	Claudia Wong-Arambula et al
EPI_ISL_3769023	Mexico/TAB-InDRE_FB26461_S5741/2021	2021-07-28	North America	Mexico	LESP Tabasco	Instituto de Diagnostico y Referencia Epidemiologicos (INDRE)	Claudia Wong-Arambula et al
EPI_ISL_3769024	Mexico/TAB-InDRE_FB26462_S5742/2021	2021-07-28	North America	Mexico	LESP Tabasco	Instituto de Diagnostico y Referencia Epidemiologicos (INDRE)	Claudia Wong-Arambula et al
EPI_ISL_3769026	Mexico/TAB-InDRE_FB26476_S5745/2021	2021-07-28	North America	Mexico	LESP Tabasco	Instituto de Diagnostico y Referencia Epidemiologicos (INDRE)	Claudia Wong-Arambula et al
EPI_ISL_3768912	Mexico/TAB-InDRE_FB26477_S5746/2021	2021-07-28	North America	Mexico	LESP Tabasco	Instituto de Diagnostico y Referencia Epidemiologicos (INDRE)	Claudia Wong-Arambula et al
EPI_ISL_3769027	Mexico/TAB-InDRE_FB26485_S5747/2021	2021-07-29	North America	Mexico	LESP Tabasco	Instituto de Diagnostico y Referencia Epidemiologicos (INDRE)	Claudia Wong-Arambula et al
EPI_ISL_3769028	Mexico/TAB-InDRE_FB26486_S5748/2021	2021-07-29	North America	Mexico	LESP Tabasco	Instituto de Diagnostico y Referencia Epidemiologicos (INDRE)	Claudia Wong-Arambula et al
EPI_ISL_3769074	Mexico/TAB-InDRE_FB26487_S5749/2021	2021-07-29	North America	Mexico	LESP Tabasco	Instituto de Diagnostico y Referencia Epidemiologicos (INDRE)	Claudia Wong-Arambula et al
EPI_ISL_3769163	Mexico/TAB-InDRE_FB26488_S5750/2021	2021-07-29	North America	Mexico	LESP Tabasco	Instituto de Diagnostico y Referencia Epidemiologicos (INDRE)	Claudia Wong-Arambula et al
EPI_ISL_3769029	Mexico/TAB-InDRE_FB26493_S5751/2021	2021-07-29	North America	Mexico	LESP Tabasco	Instituto de Diagnostico y Referencia Epidemiologicos (INDRE)	Claudia Wong-Arambula et al
EPI_ISL_3769088	Mexico/TAB-InDRE_FB26495_S5752/2021	2021-07-29	North America	Mexico	LESP Tabasco	Instituto de Diagnostico y Referencia Epidemiologicos (INDRE)	Claudia Wong-Arambula et al
EPI_ISL_3769030	Mexico/TAB-InDRE_FB26496_S5753/2021	2021-07-29	North America	Mexico	LESP Tabasco	Instituto de Diagnostico y Referencia Epidemiologicos (INDRE)	Claudia Wong-Arambula et al
EPI_ISL_3769031	Mexico/TAB-InDRE_FB26497_S5754/2021	2021-07-29	North America	Mexico	LESP Tabasco	Instituto de Diagnostico y Referencia Epidemiologicos (INDRE)	Claudia Wong-Arambula et al
EPI_ISL_3769032	Mexico/TAB-InDRE_FB26498_S5755/2021	2021-07-29	North America	Mexico	LESP Tabasco	Instituto de Diagnostico y Referencia Epidemiologicos (INDRE)	Claudia Wong-Arambula et al
EPI_ISL_3769054	Mexico/TAB-InDRE_FB26912_S5782/2021	2021-07-30	North America	Mexico	LESP Tabasco	Instituto de Diagnostico y Referencia Epidemiologicos (INDRE)	Claudia Wong-Arambula et al
EPI_ISL_3769164	Mexico/TAB-InDRE_FB26917_S5783/2021	2021-07-30	North America	Mexico	LESP Tabasco	Instituto de Diagnostico y Referencia Epidemiologicos (INDRE)	Claudia Wong-Arambula et al
EPI_ISL_3769055	Mexico/TAB-InDRE_FB26919_S5784/2021	2021-07-30	North America	Mexico	LESP Tabasco	Instituto de Diagnostico y Referencia Epidemiologicos (INDRE)	Claudia Wong-Arambula et al
EPI_ISL_3769165	Mexico/TAB-InDRE_FB26931_S5785/2021	2021-07-30	North America	Mexico	LESP Tabasco	Instituto de Diagnostico y Referencia Epidemiologicos (INDRE)	Claudia Wong-Arambula et al
EPI_ISL_3769168	Mexico/TAB-InDRE_FB26933_S5786/2021	2021-07-30	North America	Mexico	LESP Tabasco	Instituto de Diagnostico y Referencia Epidemiologicos (INDRE)	Claudia Wong-Arambula et al
EPI_ISL_3768916	Mexico/TAB-InDRE_FB26934_S5787/2021	2021-07-30	North America	Mexico	LESP Tabasco	Instituto de Diagnostico y Referencia Epidemiologicos (INDRE)	Claudia Wong-Arambula et al
EPI_ISL_3769056	Mexico/TAB-InDRE_FB26937_S5789/2021	2021-07-30	North America	Mexico	LESP Tabasco	Instituto de Diagnostico y Referencia Epidemiologicos (INDRE)	Claudia Wong-Arambula et al
EPI_ISL_3769057	Mexico/TAB-InDRE_FB26941_S5790/2021	2021-07-30	North America	Mexico	LESP Tabasco	Instituto de Diagnostico y Referencia Epidemiologicos (INDRE)	Claudia Wong-Arambula et al
EPI_ISL_3769078	Mexico/TAB-InDRE_FB26943_S5791/2021	2021-07-30	North America	Mexico	LESP Tabasco	Instituto de Diagnostico y Referencia Epidemiologicos (INDRE)	Claudia Wong-Arambula et al
EPI_ISL_3769058	Mexico/TAB-InDRE_FB26949_S5792/2021	2021-07-30	North America	Mexico	LESP Tabasco	Instituto de Diagnostico y Referencia Epidemiologicos (INDRE)	Claudia Wong-Arambula et al
EPI_ISL_3769075	Mexico/TAB-InDRE_FB26954_S5793/2021	2021-07-30	North America	Mexico	LESP Tabasco	Instituto de Diagnostico y Referencia Epidemiologicos (INDRE)	Claudia Wong-Arambula et al
EPI_ISL_3769166	Mexico/TAB-InDRE_FB26955_S5794/2021	2021-07-30	North America	Mexico	LESP Tabasco	Instituto de Diagnostico y Referencia Epidemiologicos (INDRE)	Claudia Wong-Arambula et al
EPI_ISL_3769092	Mexico/TAB-InDRE_FB27545_S5870/2021	2021-07-26	North America	Mexico	LESP Tabasco	Instituto de Diagnostico y Referencia Epidemiologicos (INDRE)	Claudia Wong-Arambula et al
EPI_ISL_3769093	Mexico/TAB-InDRE_FB27549_S5873/2021	2021-07-27	North America	Mexico	LESP Tabasco	Instituto de Diagnostico y Referencia Epidemiologicos (INDRE)	Claudia Wong-Arambula et al
EPI_ISL_3769125	Mexico/TAB-InDRE_FB27552_S5875/2021	2021-07-27	North America	Mexico	LESP Tabasco	Instituto de Diagnostico y Referencia Epidemiologicos (INDRE)	Claudia Wong-Arambula et al
EPI_ISL_2671704	Mexico/TAB-LANGEBIO_IMSS_0901/2021	2021-05-16	North America	Mexico	Unidad de Investigacion Medica de Yucatan (UIMY)	Unidad de Genomica Avanzada	Consorcio Mexicano de Vigilancia Genomica (CoViGen-Mex). Authors (in alphabetical order): Julio Elias Alvarado-Yaah et al
EPI_ISL_2671706	Mexico/TAB-LANGEBIO_IMSS_0924/2021	2021-05-19	North America	Mexico	Unidad de Investigacion Medica de Yucatan (UIMY)	Unidad de Genomica Avanzada	Consorcio Mexicano de Vigilancia Genomica (CoViGen-Mex). Authors (in alphabetical order): Julio Elias Alvarado-Yaah et al
EPI_ISL_2671708	Mexico/TAB-LANGEBIO_IMSS_0929/2021	2021-05-20	North America	Mexico	Unidad de Investigacion Medica de Yucatan (UIMY)	Unidad de Genomica Avanzada	Consorcio Mexicano de Vigilancia Genomica (CoViGen-Mex). Authors (in alphabetical order): Julio Elias Alvarado-Yaah et al
EPI_ISL_2671709	Mexico/TAB-LANGEBIO_IMSS_0941/2021	2021-05-21	North America	Mexico	Unidad de Investigacion Medica de Yucatan (UIMY)	Unidad de Genomica Avanzada	Consorcio Mexicano de Vigilancia Genomica (CoViGen-Mex). Authors (in alphabetical order): Julio Elias Alvarado-Yaah et al
EPI_ISL_2671710	Mexico/TAB-LANGEBIO_IMSS_0945/2021	2021-05-22	North America	Mexico	Unidad de Investigacion Medica de Yucatan (UIMY)	Unidad de Genomica Avanzada	Consorcio Mexicano de Vigilancia Genomica (CoViGen-Mex). Authors (in alphabetical order): Julio Elias Alvarado-Yaah et al
EPI_ISL_2671714	Mexico/TAB-LANGEBIO_IMSS_0949/2021	2021-05-22	North America	Mexico	Unidad de Investigacion Medica de Yucatan (UIMY)	Unidad de Genomica Avanzada	Consorcio Mexicano de Vigilancia Genomica (CoViGen-Mex). Authors (in alphabetical order): Julio Elias Alvarado-Yaah et al
EPI_ISL_2671715	Mexico/TAB-LANGEBIO_IMSS_0950/2021	2021-05-22	North America	Mexico	Unidad de Investigacion Medica de Yucatan (UIMY)	Unidad de Genomica Avanzada	Consorcio Mexicano de Vigilancia Genomica (CoViGen-Mex). Authors (in alphabetical order): Julio Elias Alvarado-Yaah et al
EPI_ISL_2942352	Mexico/TAB-LANGEBIO_IMSS_1191/2021	2021-06-18	North America	Mexico	Unidad de Investigacion Medica de Yucatan (UIMY)	Unidad de Genomica Avanzada	Consorcio Mexicano de Vigilancia Genomica (CoViGen-Mex). Authors (in alphabetical order): Julio Elias Alvarado-Yaah et al
EPI_ISL_2942374	Mexico/TAB-LANGEBIO_IMSS_1213/2021	2021-06-20	North America	Mexico	Unidad de Investigacion Medica de Yucatan (UIMY)	Unidad de Genomica Avanzada	Consorcio Mexicano de Vigilancia Genomica (CoViGen-Mex). Authors (in alphabetical order): Julio Elias Alvarado-Yaah et al
EPI_ISL_2942375	Mexico/TAB-LANGEBIO_IMSS_1214/2021	2021-06-19	North America	Mexico	Unidad de Investigacion Medica de Yucatan (UIMY)	Unidad de Genomica Avanzada	Consorcio Mexicano de Vigilancia Genomica (CoViGen-Mex). Authors (in alphabetical order): Julio Elias Alvarado-Yaah et al
EPI_ISL_2942376	Mexico/TAB-LANGEBIO_IMSS_1215/2021	2021-06-19	North America	Mexico	Unidad de Investigacion Medica de Yucatan (UIMY)	Unidad de Genomica Avanzada	Consorcio Mexicano de Vigilancia Genomica (CoViGen-Mex). Authors (in alphabetical order): Julio Elias Alvarado-Yaah et al
EPI_ISL_2942377	Mexico/TAB-LANGEBIO_IMSS_1216/2021	2021-06-19	North America	Mexico	Unidad de Investigacion Medica de Yucatan (UIMY)	Unidad de Genomica Avanzada	Consorcio Mexicano de Vigilancia Genomica (CoViGen-Mex). Authors (in alphabetical order): Julio Elias Alvarado-Yaah et al
EPI_ISL_2942378	Mexico/TAB-LANGEBIO_IMSS_1217/2021	2021-06-19	North America	Mexico	Unidad de Investigacion Medica de Yucatan (UIMY)	Unidad de Genomica Avanzada	Consorcio Mexicano de Vigilancia Genomica (CoViGen-Mex). Authors (in alphabetical order): Julio Elias Alvarado-Yaah et al
EPI_ISL_2942386	Mexico/TAB-LANGEBIO_IMSS_1225/2021	2021-06-20	North America	Mexico	Unidad de Investigacion Medica de Yucatan (UIMY)	Unidad de Genomica Avanzada	Consorcio Mexicano de Vigilancia Genomica (CoViGen-Mex). Authors (in alphabetical order): Julio Elias Alvarado-Yaah et al
EPI_ISL_2942632	Mexico/TAB-LANGEBIO_IMSS_1519/2021	2021-06-23	North America	Mexico	Unidad de Investigacion Medica de Yucatan (UIMY)	Unidad de Genomica Avanzada	Consorcio Mexicano de Vigilancia Genomica (CoViGen-Mex). Authors (in alphabetical order): Julio Elias Alvarado-Yaah et al
EPI_ISL_2942639	Mexico/TAB-LANGEBIO_IMSS_1528/2021	2021-06-24	North America	Mexico	Unidad de Investigacion Medica de Yucatan (UIMY)	Unidad de Genomica Avanzada	Consorcio Mexicano de Vigilancia Genomica (CoViGen-Mex). Authors (in alphabetical order): Julio Elias Alvarado-Yaah et al
EPI_ISL_2942650	Mexico/TAB-LANGEBIO_IMSS_1539/2021	2021-06-24	North America	Mexico	Unidad de Investigacion Medica de Yucatan (UIMY)	Unidad de Genomica Avanzada	Consorcio Mexicano de Vigilancia Genomica (CoViGen-Mex). Authors (in alphabetical order): Julio Elias Alvarado-Yaah et al
EPI_ISL_2942688	Mexico/TAB-LANGEBIO_IMSS_1577/2021	2021-06-27	North America	Mexico	Unidad de Investigacion Medica de Yucatan (UIMY)	Unidad de Genomica Avanzada	Consorcio Mexicano de Vigilancia Genomica (CoViGen-Mex). Authors (in alphabetical order): Julio Elias Alvarado-Yaah et al
EPI_ISL_2942706	Mexico/TAB-LANGEBIO_IMSS_1597/2021	2021-06-28	North America	Mexico	Unidad de Investigacion Medica de Yucatan (UIMY)	Unidad de Genomica Avanzada	Consorcio Mexicano de Vigilancia Genomica (CoViGen-Mex). Authors (in alphabetical order): Julio Elias Alvarado-Yaah et al
EPI_ISL_2942707	Mexico/TAB-LANGEBIO_IMSS_1598/2021	2021-06-26	North America	Mexico	Unidad de Investigacion Medica de Yucatan (UIMY)	Unidad de Genomica Avanzada	Consorcio Mexicano de Vigilancia Genomica (CoViGen-Mex). Authors (in alphabetical order): Julio Elias Alvarado-Yaah et al
EPI_ISL_2942708	Mexico/TAB-LANGEBIO_IMSS_1599/2021	2021-06-27	North America	Mexico	Unidad de Investigacion Medica de Yucatan (UIMY)	Unidad de Genomica Avanzada	Consorcio Mexicano de Vigilancia Genomica (CoViGen-Mex). Authors (in alphabetical order): Julio Elias Alvarado-Yaah et al
EPI_ISL_2942709	Mexico/TAB-LANGEBIO_IMSS_1600/2021	2021-06-27	North America	Mexico	Unidad de Investigacion Medica de Yucatan (UIMY)	Unidad de Genomica Avanzada	Consorcio Mexicano de Vigilancia Genomica (CoViGen-Mex). Authors (in alphabetical order): Julio Elias Alvarado-Yaah et al
EPI_ISL_2942712	Mexico/TAB-LANGEBIO_IMSS_1603/2021	2021-06-28	North America	Mexico	Unidad de Investigacion Medica de Yucatan (UIMY)	Unidad de Genomica Avanzada	Consorcio Mexicano de Vigilancia Genomica (CoViGen-Mex). Authors (in alphabetical order): Julio Elias Alvarado-Yaah et al
EPI_ISL_2391581	Mexico/TAB_IBT_IMSS_1349/2021	2021-04-04	North America	Mexico	Unidad de Investigación Médica de Yucatán (UIMY)	Instituto de Biotecnología de la UNAM	Consorcio Mexicano de Vigilancia Genómica (CoViGen-Mex). Authors (in alphabetical order): Julio Elias Alvarado-Yaah et al
EPI_ISL_2681098	Mexico/TAB_IBT_IMSS_1651/2021	2021-05-30	North America	Mexico	Unidad de Investigación Médica de Yucatán (UIMY)	Instituto de Biotecnología de la UNAM	Consorcio Mexicano de Vigilancia Genómica (CoViGen-Mex). Authors (in alphabetical order): Julio Elias Alvarado-Yaah et al
EPI_ISL_2681115	Mexico/TAB_IBT_IMSS_1672/2021	2021-05-31	North America	Mexico	Unidad de Investigación Médica de Yucatán (UIMY)	Instituto de Biotecnología de la UNAM	Consorcio Mexicano de Vigilancia Genómica (CoViGen-Mex). Authors (in alphabetical order): Julio Elias Alvarado-Yaah et al
EPI_ISL_2681099	Mexico/TAB_IBT_IMSS_1683/2021	2021-05-31	North America	Mexico	Unidad de Investigación Médica de Yucatán (UIMY)	Instituto de Biotecnología de la UNAM	Consorcio Mexicano de Vigilancia Genómica (CoViGen-Mex). Authors (in alphabetical order): Julio Elias Alvarado-Yaah et al
EPI_ISL_3133725	Mexico/TAB_IBT_IMSS_2060/2021	2021-06-05	North America	Mexico	Unidad de Investigación Médica de Yucatán (UIMY)	Instituto de Biotecnología de la UNAM	Consorcio Mexicano de Vigilancia Genómica (CoViGen-Mex). Authors (in alphabetical order): Julio Elias Alvarado-Yaah et al
EPI_ISL_3347600	Mexico/TAB_IBT_IMSS_2138/2021	2021-07-09	North America	Mexico	Unidad de Investigación Médica de Yucatán (UIMY)	Instituto de Biotecnología de la UNAM	Consorcio Mexicano de Vigilancia Genómica (CoViGen-Mex). Authors (in alphabetical order): Julio Elias Alvarado-Yaah et al
EPI_ISL_3347562	Mexico/TAB_IBT_IMSS_2139/2021	2021-07-09	North America	Mexico	Unidad de Investigación Médica de Yucatán (UIMY)	Instituto de Biotecnología de la UNAM	Consorcio Mexicano de Vigilancia Genómica (CoViGen-Mex). Authors (in alphabetical order): Julio Elias Alvarado-Yaah et al
EPI_ISL_3347555	Mexico/TAB_IBT_IMSS_2149/2021	2021-07-13	North America	Mexico	Unidad de Investigación Médica de Yucatán (UIMY)	Instituto de Biotecnología de la UNAM	Consorcio Mexicano de Vigilancia Genómica (CoViGen-Mex). Authors (in alphabetical order): Julio Elias Alvarado-Yaah et al
EPI_ISL_3347608	Mexico/TAB_IBT_IMSS_2150/2021	2021-07-14	North America	Mexico	Unidad de Investigación Médica de Yucatán (UIMY)	Instituto de Biotecnología de la UNAM	Consorcio Mexicano de Vigilancia Genómica (CoViGen-Mex). Authors (in alphabetical order): Julio Elias Alvarado-Yaah et al
EPI_ISL_3347556	Mexico/TAB_IBT_IMSS_2151/2021	2021-07-14	North America	Mexico	Unidad de Investigación Médica de Yucatán (UIMY)	Instituto de Biotecnología de la UNAM	Consorcio Mexicano de Vigilancia Genómica (CoViGen-Mex). Authors (in alphabetical order): Julio Elias Alvarado-Yaah et al
EPI_ISL_3347948	Mexico/TAB_IBT_IMSS_2152/2021	2021-07-12	North America	Mexico	Unidad de Investigación Médica de Yucatán (UIMY)	Instituto de Biotecnología de la UNAM	Consorcio Mexicano de Vigilancia Genómica (CoViGen-Mex). Authors (in alphabetical order): Julio Elias Alvarado-Yaah et al
EPI_ISL_3347588	Mexico/TAB_IBT_IMSS_2154/2021	2021-07-13	North America	Mexico	Unidad de Investigación Médica de Yucatán (UIMY)	Instituto de Biotecnología de la UNAM	Consorcio Mexicano de Vigilancia Genómica (CoViGen-Mex). Authors (in alphabetical order): Julio Elias Alvarado-Yaah et al
EPI_ISL_3347540	Mexico/TAB_IBT_IMSS_2160/2021	2021-07-16	North America	Mexico	Unidad de Investigación Médica de Yucatán (UIMY)	Instituto de Biotecnología de la UNAM	Consorcio Mexicano de Vigilancia Genómica (CoViGen-Mex). Authors (in alphabetical order): Julio Elias Alvarado-Yaah et al
EPI_ISL_3347589	Mexico/TAB_IBT_IMSS_2162/2021	2021-07-14	North America	Mexico	Unidad de Investigación Médica de Yucatán (UIMY)	Instituto de Biotecnología de la UNAM	Consorcio Mexicano de Vigilancia Genómica (CoViGen-Mex). Authors (in alphabetical order): Julio Elias Alvarado-Yaah et al
EPI_ISL_3347544	Mexico/TAB_IBT_IMSS_2167/2021	2021-07-18	North America	Mexico	Unidad de Investigación Médica de Yucatán (UIMY)	Instituto de Biotecnología de la UNAM	Consorcio Mexicano de Vigilancia Genómica (CoViGen-Mex). Authors (in alphabetical order): Julio Elias Alvarado-Yaah et al
EPI_ISL_3347953	Mexico/TAB_IBT_IMSS_2168/2021	2021-07-19	North America	Mexico	Unidad de Investigación Médica de Yucatán (UIMY)	Instituto de Biotecnología de la UNAM	Consorcio Mexicano de Vigilancia Genómica (CoViGen-Mex). Authors (in alphabetical order): Julio Elias Alvarado-Yaah et al
EPI_ISL_3347951	Mexico/TAB_IBT_IMSS_2169/2021	2021-07-18	North America	Mexico	Unidad de Investigación Médica de Yucatán (UIMY)	Instituto de Biotecnología de la UNAM	Consorcio Mexicano de Vigilancia Genómica (CoViGen-Mex). Authors (in alphabetical order): Julio Elias Alvarado-Yaah et al
EPI_ISL_3347683	Mexico/TAB_IBT_IMSS_2170/2021	2021-07-18	North America	Mexico	Unidad de Investigación Médica de Yucatán (UIMY)	Instituto de Biotecnología de la UNAM	Consorcio Mexicano de Vigilancia Genómica (CoViGen-Mex). Authors (in alphabetical order): Julio Elias Alvarado-Yaah et al
EPI_ISL_3347684	Mexico/TAB_IBT_IMSS_2171/2021	2021-07-18	North America	Mexico	Unidad de Investigación Médica de Yucatán (UIMY)	Instituto de Biotecnología de la UNAM	Consorcio Mexicano de Vigilancia Genómica (CoViGen-Mex). Authors (in alphabetical order): Julio Elias Alvarado-Yaah et al
EPI_ISL_4006318	Mexico/TAB_IBT_IMSS_2598/2021	2021-08-08	North America	Mexico	Unidad de Investigación Médica de Yucatán (UIMY)	Instituto de Biotecnología de la UNAM	Consorcio Mexicano de Vigilancia Genómica (CoViGen-Mex). Authors (in alphabetical order): Julio Elias Alvarado-Yaah et al
EPI_ISL_4006319	Mexico/TAB_IBT_IMSS_2599/2021	2021-08-07	North America	Mexico	Unidad de Investigación Médica de Yucatán (UIMY)	Instituto de Biotecnología de la UNAM	Consorcio Mexicano de Vigilancia Genómica (CoViGen-Mex). Authors (in alphabetical order): Julio Elias Alvarado-Yaah et al
EPI_ISL_4006323	Mexico/TAB_IBT_IMSS_2603/2021	2021-08-10	North America	Mexico	Unidad de Investigación Médica de Yucatán (UIMY)	Instituto de Biotecnología de la UNAM	Consorcio Mexicano de Vigilancia Genómica (CoViGen-Mex). Authors (in alphabetical order): Julio Elias Alvarado-Yaah et al
EPI_ISL_4006324	Mexico/TAB_IBT_IMSS_2604/2021	2021-08-10	North America	Mexico	Unidad de Investigación Médica de Yucatán (UIMY)	Instituto de Biotecnología de la UNAM	Consorcio Mexicano de Vigilancia Genómica (CoViGen-Mex). Authors (in alphabetical order): Julio Elias Alvarado-Yaah et al
EPI_ISL_4006337	Mexico/TAB_IBT_IMSS_2617/2021	2021-08-13	North America	Mexico	Unidad de Investigación Médica de Yucatán (UIMY)	Instituto de Biotecnología de la UNAM	Consorcio Mexicano de Vigilancia Genómica (CoViGen-Mex). Authors (in alphabetical order): Julio Elias Alvarado-Yaah et al
EPI_ISL_4006338	Mexico/TAB_IBT_IMSS_2618/2021	2021-08-12	North America	Mexico	Unidad de Investigación Médica de Yucatán (UIMY)	Instituto de Biotecnología de la UNAM	Consorcio Mexicano de Vigilancia Genómica (CoViGen-Mex). Authors (in alphabetical order): Julio Elias Alvarado-Yaah et al
EPI_ISL_4006339	Mexico/TAB_IBT_IMSS_2619/2021	2021-08-14	North America	Mexico	Unidad de Investigación Médica de Yucatán (UIMY)	Instituto de Biotecnología de la UNAM	Consorcio Mexicano de Vigilancia Genómica (CoViGen-Mex). Authors (in alphabetical order): Julio Elias Alvarado-Yaah et al
EPI_ISL_4006340	Mexico/TAB_IBT_IMSS_2620/2021	2021-08-13	North America	Mexico	Unidad de Investigación Médica de Yucatán (UIMY)	Instituto de Biotecnología de la UNAM	Consorcio Mexicano de Vigilancia Genómica (CoViGen-Mex). Authors (in alphabetical order): Julio Elias Alvarado-Yaah et al
EPI_ISL_4006341	Mexico/TAB_IBT_IMSS_2621/2021	2021-08-10	North America	Mexico	Unidad de Investigación Médica de Yucatán (UIMY)	Instituto de Biotecnología de la UNAM	Consorcio Mexicano de Vigilancia Genómica (CoViGen-Mex). Authors (in alphabetical order): Julio Elias Alvarado-Yaah et al
EPI_ISL_4006365	Mexico/TAB_IBT_IMSS_2645/2021	2021-08-11	North America	Mexico	Unidad de Investigación Médica de Yucatán (UIMY)	Instituto de Biotecnología de la UNAM	Consorcio Mexicano de Vigilancia Genómica (CoViGen-Mex). Authors (in alphabetical order): Julio Elias Alvarado-Yaah et al
EPI_ISL_4006366	Mexico/TAB_IBT_IMSS_2646/2021	2021-08-16	North America	Mexico	Unidad de Investigación Médica de Yucatán (UIMY)	Instituto de Biotecnología de la UNAM	Consorcio Mexicano de Vigilancia Genómica (CoViGen-Mex). Authors (in alphabetical order): Julio Elias Alvarado-Yaah et al
EPI_ISL_4006367	Mexico/TAB_IBT_IMSS_2647/2021	2021-08-16	North America	Mexico	Unidad de Investigación Médica de Yucatán (UIMY)	Instituto de Biotecnología de la UNAM	Consorcio Mexicano de Vigilancia Genómica (CoViGen-Mex). Authors (in alphabetical order): Julio Elias Alvarado-Yaah et al
EPI_ISL_4006368	Mexico/TAB_IBT_IMSS_2648/2021	2021-08-12	North America	Mexico	Unidad de Investigación Médica de Yucatán (UIMY)	Instituto de Biotecnología de la UNAM	Consorcio Mexicano de Vigilancia Genómica (CoViGen-Mex). Authors (in alphabetical order): Julio Elias Alvarado-Yaah et al
EPI_ISL_4878647	Mexico/TAB_IBT_IMSS_3088/2021	2021-09-06	North America	Mexico	Unidad de Investigación Médica de Yucatán (UIMY)	Instituto de Biotecnología de la UNAM	Consorcio Mexicano de Vigilancia Genómica (CoViGen-Mex). Authors (in alphabetical order): Julio Elias Alvarado-Yaah et al
EPI_ISL_4878648	Mexico/TAB_IBT_IMSS_3089/2021	2021-09-06	North America	Mexico	Unidad de Investigación Médica de Yucatán (UIMY)	Instituto de Biotecnología de la UNAM	Consorcio Mexicano de Vigilancia Genómica (CoViGen-Mex). Authors (in alphabetical order): Julio Elias Alvarado-Yaah et al
EPI_ISL_4878649	Mexico/TAB_IBT_IMSS_3090/2021	2021-09-06	North America	Mexico	Unidad de Investigación Médica de Yucatán (UIMY)	Instituto de Biotecnología de la UNAM	Consorcio Mexicano de Vigilancia Genómica (CoViGen-Mex). Authors (in alphabetical order): Julio Elias Alvarado-Yaah et al
EPI_ISL_4878652	Mexico/TAB_IBT_IMSS_3091/2021	2021-09-07	North America	Mexico	Unidad de Investigación Médica de Yucatán (UIMY)	Instituto de Biotecnología de la UNAM	Consorcio Mexicano de Vigilancia Genómica (CoViGen-Mex). Authors (in alphabetical order): Julio Elias Alvarado-Yaah et al
EPI_ISL_4878653	Mexico/TAB_IBT_IMSS_3092/2021	2021-09-06	North America	Mexico	Unidad de Investigación Médica de Yucatán (UIMY)	Instituto de Biotecnología de la UNAM	Consorcio Mexicano de Vigilancia Genómica (CoViGen-Mex). Authors (in alphabetical order): Julio Elias Alvarado-Yaah et al
EPI_ISL_4879038	Mexico/TAB_IBT_IMSS_3135/2021	2021-09-09	North America	Mexico	Unidad de Investigación Médica de Yucatán (UIMY)	Instituto de Biotecnología de la UNAM	Consorcio Mexicano de Vigilancia Genómica (CoViGen-Mex). Authors (in alphabetical order): Julio Elias Alvarado-Yaah et al
EPI_ISL_4879039	Mexico/TAB_IBT_IMSS_3136/2021	2021-09-09	North America	Mexico	Unidad de Investigación Médica de Yucatán (UIMY)	Instituto de Biotecnología de la UNAM	Consorcio Mexicano de Vigilancia Genómica (CoViGen-Mex). Authors (in alphabetical order): Julio Elias Alvarado-Yaah et al
EPI_ISL_4878682	Mexico/TAB_IBT_IMSS_3138/2021	2021-09-11	North America	Mexico	Unidad de Investigación Médica de Yucatán (UIMY)	Instituto de Biotecnología de la UNAM	Consorcio Mexicano de Vigilancia Genómica (CoViGen-Mex). Authors (in alphabetical order): Julio Elias Alvarado-Yaah et al
EPI_ISL_4878683	Mexico/TAB_IBT_IMSS_3139/2021	2021-09-11	North America	Mexico	Unidad de Investigación Médica de Yucatán (UIMY)	Instituto de Biotecnología de la UNAM	Consorcio Mexicano de Vigilancia Genómica (CoViGen-Mex). Authors (in alphabetical order): Julio Elias Alvarado-Yaah et al
EPI_ISL_4878684	Mexico/TAB_IBT_IMSS_3140/2021	2021-09-11	North America	Mexico	Unidad de Investigación Médica de Yucatán (UIMY)	Instituto de Biotecnología de la UNAM	Consorcio Mexicano de Vigilancia Genómica (CoViGen-Mex). Authors (in alphabetical order): Julio Elias Alvarado-Yaah et al
EPI_ISL_4879010	Mexico/TAB_IBT_IMSS_3161/2021	2021-09-12	North America	Mexico	Unidad de Investigación Médica de Yucatán (UIMY)	Instituto de Biotecnología de la UNAM	Consorcio Mexicano de Vigilancia Genómica (CoViGen-Mex). Authors (in alphabetical order): Julio Elias Alvarado-Yaah et al
EPI_ISL_4878700	Mexico/TAB_IBT_IMSS_3163/2021	2021-09-12	North America	Mexico	Unidad de Investigación Médica de Yucatán (UIMY)	Instituto de Biotecnología de la UNAM	Consorcio Mexicano de Vigilancia Genómica (CoViGen-Mex). Authors (in alphabetical order): Julio Elias Alvarado-Yaah et al
EPI_ISL_4879011	Mexico/TAB_IBT_IMSS_3164/2021	2021-09-11	North America	Mexico	Unidad de Investigación Médica de Yucatán (UIMY)	Instituto de Biotecnología de la UNAM	Consorcio Mexicano de Vigilancia Genómica (CoViGen-Mex). Authors (in alphabetical order): Julio Elias Alvarado-Yaah et al
EPI_ISL_4878702	Mexico/TAB_IBT_IMSS_3166/2021	2021-09-13	North America	Mexico	Unidad de Investigación Médica de Yucatán (UIMY)	Instituto de Biotecnología de la UNAM	Consorcio Mexicano de Vigilancia Genómica (CoViGen-Mex). Authors (in alphabetical order): Julio Elias Alvarado-Yaah et al
EPI_ISL_1585434	Mexico/TAB_INER_IMSS_00426/2021	2021-03-04	North America	Mexico	Unidad de Investigación Médica de Yucatán (UIMY)	Instituto Nacional de Enfermedades Respiratorias (INER): Centro de Investigación en Enfermedades Infecciosas (CIENI)	Consorcio Mexicano de Vigilancia Genómica (CoViGen-Mex). Authors (in alphabetical order): Julio Elias Alvarado-Yaah et al
EPI_ISL_2091233	Mexico/TAB_INER_IMSS_00779/2021	2021-04-07	North America	Mexico	Unidad de Investigación Médica de Yucatán (UIMY)	Centro de Investigación en Enfermedades Infecciosas (CIENI), Instituto Nacional de Enfermedades Respiratorias (INER)	Consorcio Mexicano de Vigilancia Genómica (CoViGen-Mex). Authors (in alphabetical order): Julio Elias Alvarado-Yaah et al
EPI_ISL_2091246	Mexico/TAB_INER_IMSS_00793/2021	2021-04-08	North America	Mexico	Unidad de Investigación Médica de Yucatán (UIMY)	Centro de Investigación en Enfermedades Infecciosas (CIENI), Instituto Nacional de Enfermedades Respiratorias (INER)	Consorcio Mexicano de Vigilancia Genómica (CoViGen-Mex). Authors (in alphabetical order): Julio Elias Alvarado-Yaah et al
EPI_ISL_2178728	Mexico/TAB_INER_IMSS_00801/2021	2021-04-11	North America	Mexico	Unidad de Investigación Médica de Yucatán (UIMY)	Centro de Investigación en Enfermedades Infecciosas (CIENI), Instituto Nacional de Enfermedades Respiratorias (INER)	Consorcio Mexicano de Vigilancia Genómica (CoViGen-Mex). Authors (in alphabetical order): Julio Elias Alvarado-Yaah et al
EPI_ISL_2091254	Mexico/TAB_INER_IMSS_00802/2021	2021-04-10	North America	Mexico	Unidad de Investigación Médica de Yucatán (UIMY)	Centro de Investigación en Enfermedades Infecciosas (CIENI), Instituto Nacional de Enfermedades Respiratorias (INER)	Consorcio Mexicano de Vigilancia Genómica (CoViGen-Mex). Authors (in alphabetical order): Julio Elias Alvarado-Yaah et al
EPI_ISL_2091257	Mexico/TAB_INER_IMSS_00805/2021	2021-04-12	North America	Mexico	Unidad de Investigación Médica de Yucatán (UIMY)	Centro de Investigación en Enfermedades Infecciosas (CIENI), Instituto Nacional de Enfermedades Respiratorias (INER)	Consorcio Mexicano de Vigilancia Genómica (CoViGen-Mex). Authors (in alphabetical order): Julio Elias Alvarado-Yaah et al
EPI_ISL_2490466	Mexico/TAB_INER_IMSS_1104/2021	2021-04-27	North America	Mexico	Unidad de Investigación Médica de Yucatán (UIMY)	Centro de Investigación en Enfermedades Infecciosas (CIENI), Instituto Nacional de Enfermedades Respiratorias (INER)	Consorcio Mexicano de Vigilancia Genómica (CoViGen-Mex). Authors (in alphabetical order): Julio Elias Alvarado-Yaah et al
EPI_ISL_2490343	Mexico/TAB_INER_IMSS_1105/2021	2021-04-28	North America	Mexico	Unidad de Investigación Médica de Yucatán (UIMY)	Centro de Investigación en Enfermedades Infecciosas (CIENI), Instituto Nacional de Enfermedades Respiratorias (INER)	Consorcio Mexicano de Vigilancia Genómica (CoViGen-Mex). Authors (in alphabetical order): Julio Elias Alvarado-Yaah et al
EPI_ISL_2490346	Mexico/TAB_INER_IMSS_1124/2021	2021-05-02	North America	Mexico	Unidad de Investigación Médica de Yucatán (UIMY)	Centro de Investigación en Enfermedades Infecciosas (CIENI), Instituto Nacional de Enfermedades Respiratorias (INER)	Consorcio Mexicano de Vigilancia Genómica (CoViGen-Mex). Authors (in alphabetical order): Julio Elias Alvarado-Yaah et al
EPI_ISL_2490480	Mexico/TAB_INER_IMSS_1140/2021	2021-05-06	North America	Mexico	Unidad de Investigación Médica de Yucatán (UIMY)	Centro de Investigación en Enfermedades Infecciosas (CIENI), Instituto Nacional de Enfermedades Respiratorias (INER)	Consorcio Mexicano de Vigilancia Genómica (CoViGen-Mex). Authors (in alphabetical order): Julio Elias Alvarado-Yaah et al
EPI_ISL_2490376	Mexico/TAB_INER_IMSS_1144/2021	2021-05-08	North America	Mexico	Unidad de Investigación Médica de Yucatán (UIMY)	Centro de Investigación en Enfermedades Infecciosas (CIENI), Instituto Nacional de Enfermedades Respiratorias (INER)	Consorcio Mexicano de Vigilancia Genómica (CoViGen-Mex). Authors (in alphabetical order): Julio Elias Alvarado-Yaah et al
EPI_ISL_2490486	Mexico/TAB_INER_IMSS_1155/2021	2021-05-10	North America	Mexico	Unidad de Investigación Médica de Yucatán (UIMY)	Centro de Investigación en Enfermedades Infecciosas (CIENI), Instituto Nacional de Enfermedades Respiratorias (INER)	Consorcio Mexicano de Vigilancia Genómica (CoViGen-Mex). Authors (in alphabetical order): Julio Elias Alvarado-Yaah et al
EPI_ISL_2490487	Mexico/TAB_INER_IMSS_1156/2021	2021-05-09	North America	Mexico	Unidad de Investigación Médica de Yucatán (UIMY)	Centro de Investigación en Enfermedades Infecciosas (CIENI), Instituto Nacional de Enfermedades Respiratorias (INER)	Consorcio Mexicano de Vigilancia Genómica (CoViGen-Mex). Authors (in alphabetical order): Julio Elias Alvarado-Yaah et al
EPI_ISL_2490488	Mexico/TAB_INER_IMSS_1157/2021	2021-05-10	North America	Mexico	Unidad de Investigación Médica de Yucatán (UIMY)	Centro de Investigación en Enfermedades Infecciosas (CIENI), Instituto Nacional de Enfermedades Respiratorias (INER)	Consorcio Mexicano de Vigilancia Genómica (CoViGen-Mex). Authors (in alphabetical order): Julio Elias Alvarado-Yaah et al
EPI_ISL_2490489	Mexico/TAB_INER_IMSS_1158/2021	2021-05-10	North America	Mexico	Unidad de Investigación Médica de Yucatán (UIMY)	Centro de Investigación en Enfermedades Infecciosas (CIENI), Instituto Nacional de Enfermedades Respiratorias (INER)	Consorcio Mexicano de Vigilancia Genómica (CoViGen-Mex). Authors (in alphabetical order): Julio Elias Alvarado-Yaah et al
EPI_ISL_2490490	Mexico/TAB_INER_IMSS_1159/2021	2021-05-09	North America	Mexico	Unidad de Investigación Médica de Yucatán (UIMY)	Centro de Investigación en Enfermedades Infecciosas (CIENI), Instituto Nacional de Enfermedades Respiratorias (INER)	Consorcio Mexicano de Vigilancia Genómica (CoViGen-Mex). Authors (in alphabetical order): Julio Elias Alvarado-Yaah et al
EPI_ISL_2490491	Mexico/TAB_INER_IMSS_1160/2021	2021-05-09	North America	Mexico	Unidad de Investigación Médica de Yucatán (UIMY)	Centro de Investigación en Enfermedades Infecciosas (CIENI), Instituto Nacional de Enfermedades Respiratorias (INER)	Consorcio Mexicano de Vigilancia Genómica (CoViGen-Mex). Authors (in alphabetical order): Julio Elias Alvarado-Yaah et al
EPI_ISL_2835933	Mexico/TAB_INER_IMSS_1165/2021	2021-05-11	North America	Mexico	Unidad de Investigación Médica de Yucatán (UIMY)	Centro de Investigación en Enfermedades Infecciosas (CIENI), Instituto Nacional de Enfermedades Respiratorias (INER)	Consorcio Mexicano de Vigilancia Genómica (CoViGen-Mex). Authors (in alphabetical order): Julio Elias Alvarado-Yaah et al
EPI_ISL_3556963	Mexico/TAB_INER_IMSS_1692/2021	2021-07-22	North America	Mexico	Unidad de Investigación Médica de Yucatán (UIMY)	Centro de Investigación en Enfermedades Infecciosas (CIENI), Instituto Nacional de Enfermedades Respiratorias (INER)	Consorcio Mexicano de Vigilancia Genómica (CoViGen-Mex). Authors (in alphabetical order): Julio Elias Alvarado-Yaah et al
EPI_ISL_3556964	Mexico/TAB_INER_IMSS_1693/2021	2021-07-22	North America	Mexico	Unidad de Investigación Médica de Yucatán (UIMY)	Centro de Investigación en Enfermedades Infecciosas (CIENI), Instituto Nacional de Enfermedades Respiratorias (INER)	Consorcio Mexicano de Vigilancia Genómica (CoViGen-Mex). Authors (in alphabetical order): Julio Elias Alvarado-Yaah et al
EPI_ISL_3556970	Mexico/TAB_INER_IMSS_1699/2021	2021-07-24	North America	Mexico	Unidad de Investigación Médica de Yucatán (UIMY)	Centro de Investigación en Enfermedades Infecciosas (CIENI), Instituto Nacional de Enfermedades Respiratorias (INER)	Consorcio Mexicano de Vigilancia Genómica (CoViGen-Mex). Authors (in alphabetical order): Julio Elias Alvarado-Yaah et al
EPI_ISL_3556971	Mexico/TAB_INER_IMSS_1700/2021	2021-07-24	North America	Mexico	Unidad de Investigación Médica de Yucatán (UIMY)	Centro de Investigación en Enfermedades Infecciosas (CIENI), Instituto Nacional de Enfermedades Respiratorias (INER)	Consorcio Mexicano de Vigilancia Genómica (CoViGen-Mex). Authors (in alphabetical order): Julio Elias Alvarado-Yaah et al
EPI_ISL_3556972	Mexico/TAB_INER_IMSS_1701/2021	2021-07-24	North America	Mexico	Unidad de Investigación Médica de Yucatán (UIMY)	Centro de Investigación en Enfermedades Infecciosas (CIENI), Instituto Nacional de Enfermedades Respiratorias (INER)	Consorcio Mexicano de Vigilancia Genómica (CoViGen-Mex). Authors (in alphabetical order): Julio Elias Alvarado-Yaah et al
EPI_ISL_3556978	Mexico/TAB_INER_IMSS_1707/2021	2021-07-23	North America	Mexico	Unidad de Investigación Médica de Yucatán (UIMY)	Centro de Investigación en Enfermedades Infecciosas (CIENI), Instituto Nacional de Enfermedades Respiratorias (INER)	Consorcio Mexicano de Vigilancia Genómica (CoViGen-Mex). Authors (in alphabetical order): Julio Elias Alvarado-Yaah et al
EPI_ISL_3556979	Mexico/TAB_INER_IMSS_1708/2021	2021-07-23	North America	Mexico	Unidad de Investigación Médica de Yucatán (UIMY)	Centro de Investigación en Enfermedades Infecciosas (CIENI), Instituto Nacional de Enfermedades Respiratorias (INER)	Consorcio Mexicano de Vigilancia Genómica (CoViGen-Mex). Authors (in alphabetical order): Julio Elias Alvarado-Yaah et al
EPI_ISL_3556980	Mexico/TAB_INER_IMSS_1709/2021	2021-07-23	North America	Mexico	Unidad de Investigación Médica de Yucatán (UIMY)	Centro de Investigación en Enfermedades Infecciosas (CIENI), Instituto Nacional de Enfermedades Respiratorias (INER)	Consorcio Mexicano de Vigilancia Genómica (CoViGen-Mex). Authors (in alphabetical order): Julio Elias Alvarado-Yaah et al
EPI_ISL_3556981	Mexico/TAB_INER_IMSS_1710/2021	2021-07-23	North America	Mexico	Unidad de Investigación Médica de Yucatán (UIMY)	Centro de Investigación en Enfermedades Infecciosas (CIENI), Instituto Nacional de Enfermedades Respiratorias (INER)	Consorcio Mexicano de Vigilancia Genómica (CoViGen-Mex). Authors (in alphabetical order): Julio Elias Alvarado-Yaah et al
EPI_ISL_3556982	Mexico/TAB_INER_IMSS_1711/2021	2021-07-25	North America	Mexico	Unidad de Investigación Médica de Yucatán (UIMY)	Centro de Investigación en Enfermedades Infecciosas (CIENI), Instituto Nacional de Enfermedades Respiratorias (INER)	Consorcio Mexicano de Vigilancia Genómica (CoViGen-Mex). Authors (in alphabetical order): Julio Elias Alvarado-Yaah et al
EPI_ISL_3556983	Mexico/TAB_INER_IMSS_1712/2021	2021-07-25	North America	Mexico	Unidad de Investigación Médica de Yucatán (UIMY)	Centro de Investigación en Enfermedades Infecciosas (CIENI), Instituto Nacional de Enfermedades Respiratorias (INER)	Consorcio Mexicano de Vigilancia Genómica (CoViGen-Mex). Authors (in alphabetical order): Julio Elias Alvarado-Yaah et al
EPI_ISL_3556986	Mexico/TAB_INER_IMSS_1715/2021	2021-07-26	North America	Mexico	Unidad de Investigación Médica de Yucatán (UIMY)	Centro de Investigación en Enfermedades Infecciosas (CIENI), Instituto Nacional de Enfermedades Respiratorias (INER)	Consorcio Mexicano de Vigilancia Genómica (CoViGen-Mex). Authors (in alphabetical order): Julio Elias Alvarado-Yaah et al
EPI_ISL_4299422	Mexico/TAB_INER_IMSS_1999/2021	2021-08-12	North America	Mexico	Unidad de Investigación Médica de Yucatán (UIMY)	Centro de Investigación en Enfermedades Infecciosas (CIENI), Instituto Nacional de Enfermedades Respiratorias (INER)	Consorcio Mexicano de Vigilancia Genómica (CoViGen-Mex). Authors (in alphabetical order): Julio Elias Alvarado-Yaah et al
EPI_ISL_4299423	Mexico/TAB_INER_IMSS_2000/2021	2021-08-10	North America	Mexico	Unidad de Investigación Médica de Yucatán (UIMY)	Centro de Investigación en Enfermedades Infecciosas (CIENI), Instituto Nacional de Enfermedades Respiratorias (INER)	Consorcio Mexicano de Vigilancia Genómica (CoViGen-Mex). Authors (in alphabetical order): Julio Elias Alvarado-Yaah et al
EPI_ISL_4299424	Mexico/TAB_INER_IMSS_2001/2021	2021-08-10	North America	Mexico	Unidad de Investigación Médica de Yucatán (UIMY)	Centro de Investigación en Enfermedades Infecciosas (CIENI), Instituto Nacional de Enfermedades Respiratorias (INER)	Consorcio Mexicano de Vigilancia Genómica (CoViGen-Mex). Authors (in alphabetical order): Julio Elias Alvarado-Yaah et al
EPI_ISL_4299425	Mexico/TAB_INER_IMSS_2002/2021	2021-08-11	North America	Mexico	Unidad de Investigación Médica de Yucatán (UIMY)	Centro de Investigación en Enfermedades Infecciosas (CIENI), Instituto Nacional de Enfermedades Respiratorias (INER)	Consorcio Mexicano de Vigilancia Genómica (CoViGen-Mex). Authors (in alphabetical order): Julio Elias Alvarado-Yaah et al
EPI_ISL_4299426	Mexico/TAB_INER_IMSS_2003/2021	2021-08-11	North America	Mexico	Unidad de Investigación Médica de Yucatán (UIMY)	Centro de Investigación en Enfermedades Infecciosas (CIENI), Instituto Nacional de Enfermedades Respiratorias (INER)	Consorcio Mexicano de Vigilancia Genómica (CoViGen-Mex). Authors (in alphabetical order): Julio Elias Alvarado-Yaah et al
EPI_ISL_4299427	Mexico/TAB_INER_IMSS_2004/2021	2021-08-11	North America	Mexico	Unidad de Investigación Médica de Yucatán (UIMY)	Centro de Investigación en Enfermedades Infecciosas (CIENI), Instituto Nacional de Enfermedades Respiratorias (INER)	Consorcio Mexicano de Vigilancia Genómica (CoViGen-Mex). Authors (in alphabetical order): Julio Elias Alvarado-Yaah et al
EPI_ISL_4299428	Mexico/TAB_INER_IMSS_2005/2021	2021-08-11	North America	Mexico	Unidad de Investigación Médica de Yucatán (UIMY)	Centro de Investigación en Enfermedades Infecciosas (CIENI), Instituto Nacional de Enfermedades Respiratorias (INER)	Consorcio Mexicano de Vigilancia Genómica (CoViGen-Mex). Authors (in alphabetical order): Julio Elias Alvarado-Yaah et al
EPI_ISL_4299429	Mexico/TAB_INER_IMSS_2006/2021	2021-08-11	North America	Mexico	Unidad de Investigación Médica de Yucatán (UIMY)	Centro de Investigación en Enfermedades Infecciosas (CIENI), Instituto Nacional de Enfermedades Respiratorias (INER)	Consorcio Mexicano de Vigilancia Genómica (CoViGen-Mex). Authors (in alphabetical order): Julio Elias Alvarado-Yaah et al
EPI_ISL_4299430	Mexico/TAB_INER_IMSS_2007/2021	2021-08-11	North America	Mexico	Unidad de Investigación Médica de Yucatán (UIMY)	Centro de Investigación en Enfermedades Infecciosas (CIENI), Instituto Nacional de Enfermedades Respiratorias (INER)	Consorcio Mexicano de Vigilancia Genómica (CoViGen-Mex). Authors (in alphabetical order): Julio Elias Alvarado-Yaah et al
EPI_ISL_4299546	Mexico/TAB_INER_IMSS_2123/2021	2021-08-21	North America	Mexico	Unidad de Investigación Médica de Yucatán (UIMY)	Centro de Investigación en Enfermedades Infecciosas (CIENI), Instituto Nacional de Enfermedades Respiratorias (INER)	Consorcio Mexicano de Vigilancia Genómica (CoViGen-Mex). Authors (in alphabetical order): Julio Elias Alvarado-Yaah et al
EPI_ISL_4299578	Mexico/TAB_INER_IMSS_2155/2021	2021-08-20	North America	Mexico	Unidad de Investigación Médica de Yucatán (UIMY)	Centro de Investigación en Enfermedades Infecciosas (CIENI), Instituto Nacional de Enfermedades Respiratorias (INER)	Consorcio Mexicano de Vigilancia Genómica (CoViGen-Mex). Authors (in alphabetical order): Julio Elias Alvarado-Yaah et al
EPI_ISL_4299579	Mexico/TAB_INER_IMSS_2156/2021	2021-08-21	North America	Mexico	Unidad de Investigación Médica de Yucatán (UIMY)	Centro de Investigación en Enfermedades Infecciosas (CIENI), Instituto Nacional de Enfermedades Respiratorias (INER)	Consorcio Mexicano de Vigilancia Genómica (CoViGen-Mex). Authors (in alphabetical order): Julio Elias Alvarado-Yaah et al
EPI_ISL_4299580	Mexico/TAB_INER_IMSS_2157/2021	2021-08-21	North America	Mexico	Unidad de Investigación Médica de Yucatán (UIMY)	Centro de Investigación en Enfermedades Infecciosas (CIENI), Instituto Nacional de Enfermedades Respiratorias (INER)	Consorcio Mexicano de Vigilancia Genómica (CoViGen-Mex). Authors (in alphabetical order): Julio Elias Alvarado-Yaah et al
EPI_ISL_4299581	Mexico/TAB_INER_IMSS_2158/2021	2021-08-22	North America	Mexico	Unidad de Investigación Médica de Yucatán (UIMY)	Centro de Investigación en Enfermedades Infecciosas (CIENI), Instituto Nacional de Enfermedades Respiratorias (INER)	Consorcio Mexicano de Vigilancia Genómica (CoViGen-Mex). Authors (in alphabetical order): Julio Elias Alvarado-Yaah et al
EPI_ISL_4299582	Mexico/TAB_INER_IMSS_2159/2021	2021-08-22	North America	Mexico	Unidad de Investigación Médica de Yucatán (UIMY)	Centro de Investigación en Enfermedades Infecciosas (CIENI), Instituto Nacional de Enfermedades Respiratorias (INER)	Consorcio Mexicano de Vigilancia Genómica (CoViGen-Mex). Authors (in alphabetical order): Julio Elias Alvarado-Yaah et al
EPI_ISL_4199437	Mexico/TAB_InDRE_FB25863_S6386/2021	2021-07-27	North America	Mexico	LESP Tabasco	Instituto de Diagnostico y Referencia Epidemiologicos (INDRE)	Claudia Wong-Arambula et al
EPI_ISL_3923770	Mexico/TAB_InDRE_FB27556_S6044/2021	2021-07-28	North America	Mexico	LESP Tabasco	Instituto de Diagnostico y Referencia Epidemiologicos (INDRE)	Claudia Wong-Arambula et al
EPI_ISL_3923765	Mexico/TAB_InDRE_FB28594_S5968/2021	2021-08-03	North America	Mexico	LESP Tabasco	Instituto de Diagnostico y Referencia Epidemiologicos (INDRE)	Claudia Wong-Arambula et al
EPI_ISL_3923851	Mexico/TAB_InDRE_FB28598_S5969/2021	2021-08-03	North America	Mexico	LESP Tabasco	Instituto de Diagnostico y Referencia Epidemiologicos (INDRE)	Claudia Wong-Arambula et al
EPI_ISL_3923778	Mexico/TAB_InDRE_FB28599_S5970/2021	2021-08-03	North America	Mexico	LESP Tabasco	Instituto de Diagnostico y Referencia Epidemiologicos (INDRE)	Claudia Wong-Arambula et al
EPI_ISL_3923852	Mexico/TAB_InDRE_FB28602_S5972/2021	2021-08-04	North America	Mexico	LESP Tabasco	Instituto de Diagnostico y Referencia Epidemiologicos (INDRE)	Claudia Wong-Arambula et al
EPI_ISL_3923853	Mexico/TAB_InDRE_FB28603_S5973/2021	2021-08-04	North America	Mexico	LESP Tabasco	Instituto de Diagnostico y Referencia Epidemiologicos (INDRE)	Claudia Wong-Arambula et al
EPI_ISL_3923854	Mexico/TAB_InDRE_FB28604_S5974/2021	2021-08-03	North America	Mexico	LESP Tabasco	Instituto de Diagnostico y Referencia Epidemiologicos (INDRE)	Claudia Wong-Arambula et al
EPI_ISL_3923855	Mexico/TAB_InDRE_FB28606_S5976/2021	2021-08-04	North America	Mexico	LESP Tabasco	Instituto de Diagnostico y Referencia Epidemiologicos (INDRE)	Claudia Wong-Arambula et al
EPI_ISL_3924047	Mexico/TAB_InDRE_FB28607_S5977/2021	2021-08-04	North America	Mexico	LESP Tabasco	Instituto de Diagnostico y Referencia Epidemiologicos (INDRE)	Claudia Wong-Arambula et al
EPI_ISL_3923779	Mexico/TAB_InDRE_FB28608_S5978/2021	2021-08-04	North America	Mexico	LESP Tabasco	Instituto de Diagnostico y Referencia Epidemiologicos (INDRE)	Claudia Wong-Arambula et al
EPI_ISL_3923856	Mexico/TAB_InDRE_FB28609_S5979/2021	2021-08-04	North America	Mexico	LESP Tabasco	Instituto de Diagnostico y Referencia Epidemiologicos (INDRE)	Claudia Wong-Arambula et al
EPI_ISL_3923857	Mexico/TAB_InDRE_FB28610_S5980/2021	2021-08-04	North America	Mexico	LESP Tabasco	Instituto de Diagnostico y Referencia Epidemiologicos (INDRE)	Claudia Wong-Arambula et al
EPI_ISL_3923858	Mexico/TAB_InDRE_FB28612_S5982/2021	2021-08-03	North America	Mexico	LESP Tabasco	Instituto de Diagnostico y Referencia Epidemiologicos (INDRE)	Claudia Wong-Arambula et al
EPI_ISL_3923859	Mexico/TAB_InDRE_FB28613_S5983/2021	2021-08-03	North America	Mexico	LESP Tabasco	Instituto de Diagnostico y Referencia Epidemiologicos (INDRE)	Claudia Wong-Arambula et al
EPI_ISL_3923760	Mexico/TAB_InDRE_FB28614_S5984/2021	2021-08-03	North America	Mexico	LESP Tabasco	Instituto de Diagnostico y Referencia Epidemiologicos (INDRE)	Claudia Wong-Arambula et al
EPI_ISL_3923860	Mexico/TAB_InDRE_FB28615_S5985/2021	2021-08-04	North America	Mexico	LESP Tabasco	Instituto de Diagnostico y Referencia Epidemiologicos (INDRE)	Claudia Wong-Arambula et al
EPI_ISL_3923861	Mexico/TAB_InDRE_FB28617_S5987/2021	2021-08-04	North America	Mexico	LESP Tabasco	Instituto de Diagnostico y Referencia Epidemiologicos (INDRE)	Claudia Wong-Arambula et al
EPI_ISL_3923744	Mexico/TAB_InDRE_FB28618_S5988/2021	2021-08-04	North America	Mexico	LESP Tabasco	Instituto de Diagnostico y Referencia Epidemiologicos (INDRE)	Claudia Wong-Arambula et al
EPI_ISL_3923862	Mexico/TAB_InDRE_FB28619_S5989/2021	2021-08-04	North America	Mexico	LESP Tabasco	Instituto de Diagnostico y Referencia Epidemiologicos (INDRE)	Claudia Wong-Arambula et al
EPI_ISL_3923745	Mexico/TAB_InDRE_FB28620_S5990/2021	2021-08-04	North America	Mexico	LESP Tabasco	Instituto de Diagnostico y Referencia Epidemiologicos (INDRE)	Claudia Wong-Arambula et al
EPI_ISL_3923863	Mexico/TAB_InDRE_FB28621_S5991/2021	2021-08-04	North America	Mexico	LESP Tabasco	Instituto de Diagnostico y Referencia Epidemiologicos (INDRE)	Claudia Wong-Arambula et al
EPI_ISL_3923864	Mexico/TAB_InDRE_FB28622_S5992/2021	2021-08-04	North America	Mexico	LESP Tabasco	Instituto de Diagnostico y Referencia Epidemiologicos (INDRE)	Claudia Wong-Arambula et al
EPI_ISL_3923781	Mexico/TAB_InDRE_FB28623_S5993/2021	2021-08-04	North America	Mexico	LESP Tabasco	Instituto de Diagnostico y Referencia Epidemiologicos (INDRE)	Claudia Wong-Arambula et al
EPI_ISL_3923865	Mexico/TAB_InDRE_FB28624_S5994/2021	2021-08-04	North America	Mexico	LESP Tabasco	Instituto de Diagnostico y Referencia Epidemiologicos (INDRE)	Claudia Wong-Arambula et al
EPI_ISL_3923866	Mexico/TAB_InDRE_FB28625_S5995/2021	2021-08-04	North America	Mexico	LESP Tabasco	Instituto de Diagnostico y Referencia Epidemiologicos (INDRE)	Claudia Wong-Arambula et al
EPI_ISL_3923867	Mexico/TAB_InDRE_FB28627_S5997/2021	2021-08-04	North America	Mexico	LESP Tabasco	Instituto de Diagnostico y Referencia Epidemiologicos (INDRE)	Claudia Wong-Arambula et al
EPI_ISL_3923868	Mexico/TAB_InDRE_FB28628_S5998/2021	2021-08-04	North America	Mexico	LESP Tabasco	Instituto de Diagnostico y Referencia Epidemiologicos (INDRE)	Claudia Wong-Arambula et al
EPI_ISL_3924048	Mexico/TAB_InDRE_FB28629_S5999/2021	2021-08-04	North America	Mexico	LESP Tabasco	Instituto de Diagnostico y Referencia Epidemiologicos (INDRE)	Claudia Wong-Arambula et al
EPI_ISL_3923869	Mexico/TAB_InDRE_FB28630_S6000/2021	2021-08-04	North America	Mexico	LESP Tabasco	Instituto de Diagnostico y Referencia Epidemiologicos (INDRE)	Claudia Wong-Arambula et al
EPI_ISL_3923746	Mexico/TAB_InDRE_FB28632_S6001/2021	2021-08-04	North America	Mexico	LESP Tabasco	Instituto de Diagnostico y Referencia Epidemiologicos (INDRE)	Claudia Wong-Arambula et al
EPI_ISL_3923738	Mexico/TAB_InDRE_FB28633_S6002/2021	2021-08-04	North America	Mexico	LESP Tabasco	Instituto de Diagnostico y Referencia Epidemiologicos (INDRE)	Claudia Wong-Arambula et al
EPI_ISL_3923870	Mexico/TAB_InDRE_FB28634_S6003/2021	2021-08-04	North America	Mexico	LESP Tabasco	Instituto de Diagnostico y Referencia Epidemiologicos (INDRE)	Claudia Wong-Arambula et al
EPI_ISL_4199432	Mexico/TAB_InDRE_FB31164_S6489/2021	2021-08-11	North America	Mexico	LESP Tabasco	Instituto de Diagnostico y Referencia Epidemiologicos (INDRE)	Claudia Wong-Arambula et al
EPI_ISL_4199442	Mexico/TAB_InDRE_FB31165_S6490/2021	2021-08-11	North America	Mexico	LESP Tabasco	Instituto de Diagnostico y Referencia Epidemiologicos (INDRE)	Claudia Wong-Arambula et al
EPI_ISL_4199431	Mexico/TAB_InDRE_FB31166_S6491/2021	2021-08-11	North America	Mexico	LESP Tabasco	Instituto de Diagnostico y Referencia Epidemiologicos (INDRE)	Claudia Wong-Arambula et al
EPI_ISL_4199505	Mexico/TAB_InDRE_FB31169_S6493/2021	2021-08-10	North America	Mexico	LESP Tabasco	Instituto de Diagnostico y Referencia Epidemiologicos (INDRE)	Claudia Wong-Arambula et al
EPI_ISL_4199433	Mexico/TAB_InDRE_FB31170_S6494/2021	2021-08-10	North America	Mexico	LESP Tabasco	Instituto de Diagnostico y Referencia Epidemiologicos (INDRE)	Claudia Wong-Arambula et al
EPI_ISL_4199434	Mexico/TAB_InDRE_FB31171_S6495/2021	2021-08-11	North America	Mexico	LESP Tabasco	Instituto de Diagnostico y Referencia Epidemiologicos (INDRE)	Claudia Wong-Arambula et al
EPI_ISL_4199441	Mexico/TAB_InDRE_FB31173_S6496/2021	2021-08-11	North America	Mexico	LESP Tabasco	Instituto de Diagnostico y Referencia Epidemiologicos (INDRE)	Claudia Wong-Arambula et al
EPI_ISL_4199467	Mexico/TAB_InDRE_FB31174_S6497/2021	2021-08-11	North America	Mexico	LESP Tabasco	Instituto de Diagnostico y Referencia Epidemiologicos (INDRE)	Claudia Wong-Arambula et al
EPI_ISL_4199178	Mexico/TAB_InDRE_FB31175_S6498/2021	2021-08-11	North America	Mexico	LESP Tabasco	Instituto de Diagnostico y Referencia Epidemiologicos (INDRE)	Claudia Wong-Arambula et al
EPI_ISL_4199519	Mexico/TAB_InDRE_FB31176_S6499/2021	2021-08-11	North America	Mexico	LESP Tabasco	Instituto de Diagnostico y Referencia Epidemiologicos (INDRE)	Claudia Wong-Arambula et al
EPI_ISL_4199493	Mexico/TAB_InDRE_FB31178_S6500/2021	2021-08-11	North America	Mexico	LESP Tabasco	Instituto de Diagnostico y Referencia Epidemiologicos (INDRE)	Claudia Wong-Arambula et al
EPI_ISL_4199445	Mexico/TAB_InDRE_FB31184_S6503/2021	2021-08-11	North America	Mexico	LESP Tabasco	Instituto de Diagnostico y Referencia Epidemiologicos (INDRE)	Claudia Wong-Arambula et al
EPI_ISL_4199448	Mexico/TAB_InDRE_FB31185_S6504/2021	2021-08-11	North America	Mexico	LESP Tabasco	Instituto de Diagnostico y Referencia Epidemiologicos (INDRE)	Claudia Wong-Arambula et al
EPI_ISL_4199491	Mexico/TAB_InDRE_FB31186_S6505/2021	2021-08-11	North America	Mexico	LESP Tabasco	Instituto de Diagnostico y Referencia Epidemiologicos (INDRE)	Claudia Wong-Arambula et al
EPI_ISL_4199446	Mexico/TAB_InDRE_FB31188_S6506/2021	2021-08-11	North America	Mexico	LESP Tabasco	Instituto de Diagnostico y Referencia Epidemiologicos (INDRE)	Claudia Wong-Arambula et al
EPI_ISL_4199475	Mexico/TAB_InDRE_FB31190_S6508/2021	2021-08-11	North America	Mexico	LESP Tabasco	Instituto de Diagnostico y Referencia Epidemiologicos (INDRE)	Claudia Wong-Arambula et al
EPI_ISL_4199449	Mexico/TAB_InDRE_FB31191_S6509/2021	2021-08-11	North America	Mexico	LESP Tabasco	Instituto de Diagnostico y Referencia Epidemiologicos (INDRE)	Claudia Wong-Arambula et al
EPI_ISL_4199515	Mexico/TAB_InDRE_FB31193_S6510/2021	2021-08-11	North America	Mexico	LESP Tabasco	Instituto de Diagnostico y Referencia Epidemiologicos (INDRE)	Claudia Wong-Arambula et al
EPI_ISL_4199425	Mexico/TAB_InDRE_FB31195_S6512/2021	2021-08-11	North America	Mexico	LESP Tabasco	Instituto de Diagnostico y Referencia Epidemiologicos (INDRE)	Claudia Wong-Arambula et al
EPI_ISL_4199440	Mexico/TAB_InDRE_FB31197_S6513/2021	2021-08-11	North America	Mexico	LESP Tabasco	Instituto de Diagnostico y Referencia Epidemiologicos (INDRE)	Claudia Wong-Arambula et al
EPI_ISL_4199426	Mexico/TAB_InDRE_FB31198_S6514/2021	2021-08-11	North America	Mexico	LESP Tabasco	Instituto de Diagnostico y Referencia Epidemiologicos (INDRE)	Claudia Wong-Arambula et al
EPI_ISL_4199450	Mexico/TAB_InDRE_FB31200_S6515/2021	2021-08-11	North America	Mexico	LESP Tabasco	Instituto de Diagnostico y Referencia Epidemiologicos (INDRE)	Claudia Wong-Arambula et al
EPI_ISL_4199465	Mexico/TAB_InDRE_FB31201_S6516/2021	2021-08-11	North America	Mexico	LESP Tabasco	Instituto de Diagnostico y Referencia Epidemiologicos (INDRE)	Claudia Wong-Arambula et al
EPI_ISL_4199492	Mexico/TAB_InDRE_FB31202_S6517/2021	2021-08-11	North America	Mexico	LESP Tabasco	Instituto de Diagnostico y Referencia Epidemiologicos (INDRE)	Claudia Wong-Arambula et al
EPI_ISL_4199447	Mexico/TAB_InDRE_FB31203_S6518/2021	2021-08-11	North America	Mexico	LESP Tabasco	Instituto de Diagnostico y Referencia Epidemiologicos (INDRE)	Claudia Wong-Arambula et al
EPI_ISL_4602907	Mexico/TAB_InDRE_FB32804_S6949/2021	2021-08-17	North America	Mexico	LESP Tabasco	Instituto de Diagnostico y Referencia Epidemiologicos (INDRE)	Claudia Wong-Arambula et al
EPI_ISL_4602909	Mexico/TAB_InDRE_FB32806_S6951/2021	2021-08-17	North America	Mexico	LESP Tabasco	Instituto de Diagnostico y Referencia Epidemiologicos (INDRE)	Claudia Wong-Arambula et al
EPI_ISL_4603190	Mexico/TAB_InDRE_FB39290_S7226/2021	2021-09-05	North America	Mexico	LESP Tabasco	Instituto de Diagnostico y Referencia Epidemiologicos (INDRE)	Claudia Wong-Arambula et al
EPI_ISL_4603191	Mexico/TAB_InDRE_FB39292_S7227/2021	2021-09-06	North America	Mexico	LESP Tabasco	Instituto de Diagnostico y Referencia Epidemiologicos (INDRE)	Claudia Wong-Arambula et al
EPI_ISL_4603192	Mexico/TAB_InDRE_FB39293_S7228/2021	2021-09-06	North America	Mexico	LESP Tabasco	Instituto de Diagnostico y Referencia Epidemiologicos (INDRE)	Claudia Wong-Arambula et al
EPI_ISL_4603193	Mexico/TAB_InDRE_FB39294_S7229/2021	2021-09-06	North America	Mexico	LESP Tabasco	Instituto de Diagnostico y Referencia Epidemiologicos (INDRE)	Claudia Wong-Arambula et al
EPI_ISL_4603195	Mexico/TAB_InDRE_FB39297_S7231/2021	2021-09-06	North America	Mexico	LESP Tabasco	Instituto de Diagnostico y Referencia Epidemiologicos (INDRE)	Claudia Wong-Arambula et al
EPI_ISL_4603196	Mexico/TAB_InDRE_FB39298_S7232/2021	2021-09-06	North America	Mexico	LESP Tabasco	Instituto de Diagnostico y Referencia Epidemiologicos (INDRE)	Claudia Wong-Arambula et al
EPI_ISL_4603197	Mexico/TAB_InDRE_FB39301_S7233/2021	2021-09-06	North America	Mexico	LESP Tabasco	Instituto de Diagnostico y Referencia Epidemiologicos (INDRE)	Claudia Wong-Arambula et al
EPI_ISL_4603198	Mexico/TAB_InDRE_FB39303_S7234/2021	2021-09-06	North America	Mexico	LESP Tabasco	Instituto de Diagnostico y Referencia Epidemiologicos (INDRE)	Claudia Wong-Arambula et al
EPI_ISL_4603201	Mexico/TAB_InDRE_FB39331_S7237/2021	2021-09-06	North America	Mexico	LESP Tabasco	Instituto de Diagnostico y Referencia Epidemiologicos (INDRE)	Claudia Wong-Arambula et al
EPI_ISL_4603202	Mexico/TAB_InDRE_FB39332_S7238/2021	2021-09-06	North America	Mexico	LESP Tabasco	Instituto de Diagnostico y Referencia Epidemiologicos (INDRE)	Claudia Wong-Arambula et al
EPI_ISL_4603204	Mexico/TAB_InDRE_FB39334_S7240/2021	2021-09-06	North America	Mexico	LESP Tabasco	Instituto de Diagnostico y Referencia Epidemiologicos (INDRE)	Claudia Wong-Arambula et al
EPI_ISL_4917914	Mexico/TAB_InDRE_FB39988_S7391/2021	2021-09-08	North America	Mexico	LESP Tabasco	Instituto de Diagnostico y Referencia Epidemiologicos (INDRE)	Claudia Wong-Arambula et al
EPI_ISL_4917915	Mexico/TAB_InDRE_FB39996_S7392/2021	2021-09-08	North America	Mexico	LESP Tabasco	Instituto de Diagnostico y Referencia Epidemiologicos (INDRE)	Claudia Wong-Arambula et al
EPI_ISL_4917916	Mexico/TAB_InDRE_FB39999_S7393/2021	2021-09-08	North America	Mexico	LESP Tabasco	Instituto de Diagnostico y Referencia Epidemiologicos (INDRE)	Claudia Wong-Arambula et al
EPI_ISL_4917917	Mexico/TAB_InDRE_FB40006_S7394/2021	2021-09-08	North America	Mexico	LESP Tabasco	Instituto de Diagnostico y Referencia Epidemiologicos (INDRE)	Claudia Wong-Arambula et al
EPI_ISL_4917918	Mexico/TAB_InDRE_FB40025_S7395/2021	2021-09-09	North America	Mexico	LESP Tabasco	Instituto de Diagnostico y Referencia Epidemiologicos (INDRE)	Claudia Wong-Arambula et al
EPI_ISL_4917919	Mexico/TAB_InDRE_FB40660_S7420/2021	2021-09-08	North America	Mexico	LESP Tabasco	Instituto de Diagnostico y Referencia Epidemiologicos (INDRE)	Claudia Wong-Arambula et al
EPI_ISL_4917832	Mexico/TAB_InDRE_FB40661_S7421/2021	2021-09-08	North America	Mexico	LESP Tabasco	Instituto de Diagnostico y Referencia Epidemiologicos (INDRE)	Claudia Wong-Arambula et al
EPI_ISL_4917920	Mexico/TAB_InDRE_FB40668_S7422/2021	2021-09-09	North America	Mexico	LESP Tabasco	Instituto de Diagnostico y Referencia Epidemiologicos (INDRE)	Claudia Wong-Arambula et al
EPI_ISL_4917921	Mexico/TAB_InDRE_FB40670_S7423/2021	2021-09-09	North America	Mexico	LESP Tabasco	Instituto de Diagnostico y Referencia Epidemiologicos (INDRE)	Claudia Wong-Arambula et al
EPI_ISL_4917922	Mexico/TAB_InDRE_FB40672_S7424/2021	2021-09-10	North America	Mexico	LESP Tabasco	Instituto de Diagnostico y Referencia Epidemiologicos (INDRE)	Claudia Wong-Arambula et al
EPI_ISL_4917923	Mexico/TAB_InDRE_FB40673_S7425/2021	2021-09-10	North America	Mexico	LESP Tabasco	Instituto de Diagnostico y Referencia Epidemiologicos (INDRE)	Claudia Wong-Arambula et al
EPI_ISL_4917924	Mexico/TAB_InDRE_FB40757_S7440/2021	2021-09-09	North America	Mexico	LESP Tabasco	Instituto de Diagnostico y Referencia Epidemiologicos (INDRE)	Claudia Wong-Arambula et al
EPI_ISL_4917925	Mexico/TAB_InDRE_FB40761_S7441/2021	2021-09-10	North America	Mexico	LESP Tabasco	Instituto de Diagnostico y Referencia Epidemiologicos (INDRE)	Claudia Wong-Arambula et al
EPI_ISL_4917833	Mexico/TAB_InDRE_FB40763_S7442/2021	2021-09-10	North America	Mexico	LESP Tabasco	Instituto de Diagnostico y Referencia Epidemiologicos (INDRE)	Claudia Wong-Arambula et al
EPI_ISL_4917926	Mexico/TAB_InDRE_FB40765_S7443/2021	2021-09-10	North America	Mexico	LESP Tabasco	Instituto de Diagnostico y Referencia Epidemiologicos (INDRE)	Claudia Wong-Arambula et al
EPI_ISL_4917927	Mexico/TAB_InDRE_FB40767_S7444/2021	2021-09-10	North America	Mexico	LESP Tabasco	Instituto de Diagnostico y Referencia Epidemiologicos (INDRE)	Claudia Wong-Arambula et al
EPI_ISL_4917928	Mexico/TAB_InDRE_FB40768_S7445/2021	2021-09-10	North America	Mexico	LESP Tabasco	Instituto de Diagnostico y Referencia Epidemiologicos (INDRE)	Claudia Wong-Arambula et al
EPI_ISL_4917929	Mexico/TAB_InDRE_FB40769_S7446/2021	2021-09-10	North America	Mexico	LESP Tabasco	Instituto de Diagnostico y Referencia Epidemiologicos (INDRE)	Claudia Wong-Arambula et al
EPI_ISL_4917930	Mexico/TAB_InDRE_FB40770_S7447/2021	2021-09-10	North America	Mexico	LESP Tabasco	Instituto de Diagnostico y Referencia Epidemiologicos (INDRE)	Claudia Wong-Arambula et al
EPI_ISL_4917863	Mexico/TAB_InDRE_FB40775_S7448/2021	2021-09-10	North America	Mexico	LESP Tabasco	Instituto de Diagnostico y Referencia Epidemiologicos (INDRE)	Claudia Wong-Arambula et al
EPI_ISL_4917931	Mexico/TAB_InDRE_FB40776_S7449/2021	2021-09-10	North America	Mexico	LESP Tabasco	Instituto de Diagnostico y Referencia Epidemiologicos (INDRE)	Claudia Wong-Arambula et al
EPI_ISL_4917933	Mexico/TAB_InDRE_FB40783_S7451/2021	2021-09-11	North America	Mexico	LESP Tabasco	Instituto de Diagnostico y Referencia Epidemiologicos (INDRE)	Claudia Wong-Arambula et al
EPI_ISL_4917934	Mexico/TAB_InDRE_FB40784_S7452/2021	2021-09-11	North America	Mexico	LESP Tabasco	Instituto de Diagnostico y Referencia Epidemiologicos (INDRE)	Claudia Wong-Arambula et al
EPI_ISL_4917935	Mexico/TAB_InDRE_FB40785_S7453/2021	2021-09-12	North America	Mexico	LESP Tabasco	Instituto de Diagnostico y Referencia Epidemiologicos (INDRE)	Claudia Wong-Arambula et al
EPI_ISL_4917936	Mexico/TAB_InDRE_FB41573_S7541/2021	2021-09-13	North America	Mexico	LESP Tabasco	Instituto de Diagnostico y Referencia Epidemiologicos (INDRE)	Claudia Wong-Arambula et al
EPI_ISL_4917937	Mexico/TAB_InDRE_FB41574_S7542/2021	2021-09-13	North America	Mexico	LESP Tabasco	Instituto de Diagnostico y Referencia Epidemiologicos (INDRE)	Claudia Wong-Arambula et al
EPI_ISL_4917938	Mexico/TAB_InDRE_FB41575_S7543/2021	2021-09-13	North America	Mexico	LESP Tabasco	Instituto de Diagnostico y Referencia Epidemiologicos (INDRE)	Claudia Wong-Arambula et al
EPI_ISL_4917940	Mexico/TAB_InDRE_FB41590_S7545/2021	2021-09-13	North America	Mexico	LESP Tabasco	Instituto de Diagnostico y Referencia Epidemiologicos (INDRE)	Claudia Wong-Arambula et al
EPI_ISL_4917941	Mexico/TAB_InDRE_FB41591_S7546/2021	2021-09-13	North America	Mexico	LESP Tabasco	Instituto de Diagnostico y Referencia Epidemiologicos (INDRE)	Claudia Wong-Arambula et al
EPI_ISL_4917864	Mexico/TAB_InDRE_FB41593_S7547/2021	2021-09-13	North America	Mexico	LESP Tabasco	Instituto de Diagnostico y Referencia Epidemiologicos (INDRE)	Claudia Wong-Arambula et al
EPI_ISL_4917942	Mexico/TAB_InDRE_FB41597_S7548/2021	2021-09-14	North America	Mexico	LESP Tabasco	Instituto de Diagnostico y Referencia Epidemiologicos (INDRE)	Claudia Wong-Arambula et al
EPI_ISL_4917943	Mexico/TAB_InDRE_FB41600_S7550/2021	2021-09-14	North America	Mexico	LESP Tabasco	Instituto de Diagnostico y Referencia Epidemiologicos (INDRE)	Claudia Wong-Arambula et al
EPI_ISL_4917852	Mexico/TAB_InDRE_FB41604_S7552/2021	2021-09-15	North America	Mexico	LESP Tabasco	Instituto de Diagnostico y Referencia Epidemiologicos (INDRE)	Claudia Wong-Arambula et al
EPI_ISL_4917944	Mexico/TAB_InDRE_FB41605_S7553/2021	2021-09-15	North America	Mexico	LESP Tabasco	Instituto de Diagnostico y Referencia Epidemiologicos (INDRE)	Claudia Wong-Arambula et al
EPI_ISL_4917945	Mexico/TAB_InDRE_FB41606_S7554/2021	2021-09-15	North America	Mexico	LESP Tabasco	Instituto de Diagnostico y Referencia Epidemiologicos (INDRE)	Claudia Wong-Arambula et al
EPI_ISL_4917946	Mexico/TAB_InDRE_FB41608_S7555/2021	2021-09-15	North America	Mexico	LESP Tabasco	Instituto de Diagnostico y Referencia Epidemiologicos (INDRE)	Claudia Wong-Arambula et al
EPI_ISL_4917947	Mexico/TAB_InDRE_FB41609_S7556/2021	2021-09-15	North America	Mexico	LESP Tabasco	Instituto de Diagnostico y Referencia Epidemiologicos (INDRE)	Claudia Wong-Arambula et al
EPI_ISL_4917834	Mexico/TAB_InDRE_FB41610_S7557/2021	2021-09-15	North America	Mexico	LESP Tabasco	Instituto de Diagnostico y Referencia Epidemiologicos (INDRE)	Claudia Wong-Arambula et al
EPI_ISL_4917948	Mexico/TAB_InDRE_FB41611_S7558/2021	2021-09-15	North America	Mexico	LESP Tabasco	Instituto de Diagnostico y Referencia Epidemiologicos (INDRE)	Claudia Wong-Arambula et al
EPI_ISL_4917949	Mexico/TAB_InDRE_FB41613_S7559/2021	2021-09-15	North America	Mexico	LESP Tabasco	Instituto de Diagnostico y Referencia Epidemiologicos (INDRE)	Claudia Wong-Arambula et al
EPI_ISL_4917950	Mexico/TAB_InDRE_FB41614_S7560/2021	2021-09-15	North America	Mexico	LESP Tabasco	Instituto de Diagnostico y Referencia Epidemiologicos (INDRE)	Claudia Wong-Arambula et al
EPI_ISL_4917951	Mexico/TAB_InDRE_FB41616_S7561/2021	2021-09-15	North America	Mexico	LESP Tabasco	Instituto de Diagnostico y Referencia Epidemiologicos (INDRE)	Claudia Wong-Arambula et al
EPI_ISL_4917952	Mexico/TAB_InDRE_FB41617_S7562/2021	2021-09-15	North America	Mexico	LESP Tabasco	Instituto de Diagnostico y Referencia Epidemiologicos (INDRE)	Claudia Wong-Arambula et al
EPI_ISL_4917953	Mexico/TAB_InDRE_FB41618_S7563/2021	2021-09-15	North America	Mexico	LESP Tabasco	Instituto de Diagnostico y Referencia Epidemiologicos (INDRE)	Claudia Wong-Arambula et al
EPI_ISL_4917954	Mexico/TAB_InDRE_FB41619_S7564/2021	2021-09-15	North America	Mexico	LESP Tabasco	Instituto de Diagnostico y Referencia Epidemiologicos (INDRE)	Claudia Wong-Arambula et al
EPI_ISL_4917835	Mexico/TAB_InDRE_FB41620_S7565/2021	2021-09-15	North America	Mexico	LESP Tabasco	Instituto de Diagnostico y Referencia Epidemiologicos (INDRE)	Claudia Wong-Arambula et al
EPI_ISL_4917838	Mexico/TAB_InDRE_FB41621_S7574/2021	2021-09-15	North America	Mexico	LESP Tabasco	Instituto de Diagnostico y Referencia Epidemiologicos (INDRE)	Claudia Wong-Arambula et al
EPI_ISL_4917836	Mexico/TAB_InDRE_FB41622_S7567/2021	2021-09-15	North America	Mexico	LESP Tabasco	Instituto de Diagnostico y Referencia Epidemiologicos (INDRE)	Claudia Wong-Arambula et al
EPI_ISL_4917837	Mexico/TAB_InDRE_FB41623_S7569/2021	2021-09-16	North America	Mexico	LESP Tabasco	Instituto de Diagnostico y Referencia Epidemiologicos (INDRE)	Claudia Wong-Arambula et al
EPI_ISL_4917955	Mexico/TAB_InDRE_FB41627_S7571/2021	2021-09-16	North America	Mexico	LESP Tabasco	Instituto de Diagnostico y Referencia Epidemiologicos (INDRE)	Claudia Wong-Arambula et al
EPI_ISL_4917865	Mexico/TAB_InDRE_FD100086_S7681/2021	2021-08-26	North America	Mexico	LESP Tabasco	Instituto de Diagnostico y Referencia Epidemiologicos (INDRE)	Claudia Wong-Arambula et al
EPI_ISL_3923761	Mexico/TAB_InDRE_FD83813_S6210/2021	2021-07-30	North America	Mexico	LESP Tabasco	Instituto de Diagnostico y Referencia Epidemiologicos (INDRE)	Claudia Wong-Arambula et al
EPI_ISL_2402019	Mexico/TAB_LANGEBIO_IMSS_0600/2021	2021-04-15	North America	Mexico	Unidad de Investigación Médica de Yucatán (UIMY)	Unidad de Genomica Avanzada	Consorcio Mexicano de Vigilancia Genomica (CoViGen-Mex). Authors (in alphabetical order): Julio Elias Alvarado-Yaah et al
EPI_ISL_2402021	Mexico/TAB_LANGEBIO_IMSS_0603/2021	2021-04-13	North America	Mexico	Unidad de Investigación Médica de Yucatán (UIMY)	Unidad de Genomica Avanzada	Consorcio Mexicano de Vigilancia Genomica (CoViGen-Mex). Authors (in alphabetical order): Julio Elias Alvarado-Yaah et al
EPI_ISL_2402025	Mexico/TAB_LANGEBIO_IMSS_0607/2021	2021-04-16	North America	Mexico	Unidad de Investigación Médica de Yucatán (UIMY)	Unidad de Genomica Avanzada	Consorcio Mexicano de Vigilancia Genomica (CoViGen-Mex). Authors (in alphabetical order): Julio Elias Alvarado-Yaah et al
EPI_ISL_2402044	Mexico/TAB_LANGEBIO_IMSS_0627/2021	2021-04-21	North America	Mexico	Unidad de Investigación Médica de Yucatán (UIMY)	Unidad de Genomica Avanzada	Consorcio Mexicano de Vigilancia Genomica (CoViGen-Mex). Authors (in alphabetical order): Julio Elias Alvarado-Yaah et al
EPI_ISL_2402055	Mexico/TAB_LANGEBIO_IMSS_0638/2021	2021-04-24	North America	Mexico	Unidad de Investigación Médica de Yucatán (UIMY)	Unidad de Genomica Avanzada	Consorcio Mexicano de Vigilancia Genomica (CoViGen-Mex). Authors (in alphabetical order): Julio Elias Alvarado-Yaah et al
EPI_ISL_2402056	Mexico/TAB_LANGEBIO_IMSS_0639/2021	2021-04-24	North America	Mexico	Unidad de Investigación Médica de Yucatán (UIMY)	Unidad de Genomica Avanzada	Consorcio Mexicano de Vigilancia Genomica (CoViGen-Mex). Authors (in alphabetical order): Julio Elias Alvarado-Yaah et al
EPI_ISL_2402064	Mexico/TAB_LANGEBIO_IMSS_0647/2021	2021-04-25	North America	Mexico	Unidad de Investigación Médica de Yucatán (UIMY)	Unidad de Genomica Avanzada	Consorcio Mexicano de Vigilancia Genomica (CoViGen-Mex). Authors (in alphabetical order): Julio Elias Alvarado-Yaah et al
EPI_ISL_3805742	Mexico/TAB_LANGEBIO_IMSS_1961/2021	2021-07-30	North America	Mexico	Unidad de Investigacion Medica de Yucatan (UIMY)	Unidad de Genomica Avanzada	Consorcio Mexicano de Vigilancia Genomica (CoViGen-Mex). Authors (in alphabetical order): Julio Elias Alvarado-Yaah et al
EPI_ISL_3805687	Mexico/TAB_LANGEBIO_IMSS_1962/2021	2021-07-30	North America	Mexico	Unidad de Investigacion Medica de Yucatan (UIMY)	Unidad de Genomica Avanzada	Consorcio Mexicano de Vigilancia Genomica (CoViGen-Mex). Authors (in alphabetical order): Julio Elias Alvarado-Yaah et al
EPI_ISL_3805677	Mexico/TAB_LANGEBIO_IMSS_1963/2021	2021-07-30	North America	Mexico	Unidad de Investigacion Medica de Yucatan (UIMY)	Unidad de Genomica Avanzada	Consorcio Mexicano de Vigilancia Genomica (CoViGen-Mex). Authors (in alphabetical order): Julio Elias Alvarado-Yaah et al
EPI_ISL_3805675	Mexico/TAB_LANGEBIO_IMSS_1964/2021	2021-07-30	North America	Mexico	Unidad de Investigacion Medica de Yucatan (UIMY)	Unidad de Genomica Avanzada	Consorcio Mexicano de Vigilancia Genomica (CoViGen-Mex). Authors (in alphabetical order): Julio Elias Alvarado-Yaah et al
EPI_ISL_3805679	Mexico/TAB_LANGEBIO_IMSS_1965/2021	2021-08-02	North America	Mexico	Unidad de Investigacion Medica de Yucatan (UIMY)	Unidad de Genomica Avanzada	Consorcio Mexicano de Vigilancia Genomica (CoViGen-Mex). Authors (in alphabetical order): Julio Elias Alvarado-Yaah et al
EPI_ISL_3805738	Mexico/TAB_LANGEBIO_IMSS_1966/2021	2021-07-31	North America	Mexico	Unidad de Investigacion Medica de Yucatan (UIMY)	Unidad de Genomica Avanzada	Consorcio Mexicano de Vigilancia Genomica (CoViGen-Mex). Authors (in alphabetical order): Julio Elias Alvarado-Yaah et al
EPI_ISL_3805685	Mexico/TAB_LANGEBIO_IMSS_1967/2021	2021-07-31	North America	Mexico	Unidad de Investigacion Medica de Yucatan (UIMY)	Unidad de Genomica Avanzada	Consorcio Mexicano de Vigilancia Genomica (CoViGen-Mex). Authors (in alphabetical order): Julio Elias Alvarado-Yaah et al
EPI_ISL_3805664	Mexico/TAB_LANGEBIO_IMSS_1968/2021	2021-08-01	North America	Mexico	Unidad de Investigacion Medica de Yucatan (UIMY)	Unidad de Genomica Avanzada	Consorcio Mexicano de Vigilancia Genomica (CoViGen-Mex). Authors (in alphabetical order): Julio Elias Alvarado-Yaah et al
EPI_ISL_3805667	Mexico/TAB_LANGEBIO_IMSS_1972/2021	2021-08-01	North America	Mexico	Unidad de Investigacion Medica de Yucatan (UIMY)	Unidad de Genomica Avanzada	Consorcio Mexicano de Vigilancia Genomica (CoViGen-Mex). Authors (in alphabetical order): Julio Elias Alvarado-Yaah et al
EPI_ISL_3805666	Mexico/TAB_LANGEBIO_IMSS_1973/2021	2021-08-01	North America	Mexico	Unidad de Investigacion Medica de Yucatan (UIMY)	Unidad de Genomica Avanzada	Consorcio Mexicano de Vigilancia Genomica (CoViGen-Mex). Authors (in alphabetical order): Julio Elias Alvarado-Yaah et al
EPI_ISL_3805671	Mexico/TAB_LANGEBIO_IMSS_1974/2021	2021-08-01	North America	Mexico	Unidad de Investigacion Medica de Yucatan (UIMY)	Unidad de Genomica Avanzada	Consorcio Mexicano de Vigilancia Genomica (CoViGen-Mex). Authors (in alphabetical order): Julio Elias Alvarado-Yaah et al
EPI_ISL_3805668	Mexico/TAB_LANGEBIO_IMSS_1975/2021	2021-08-01	North America	Mexico	Unidad de Investigacion Medica de Yucatan (UIMY)	Unidad de Genomica Avanzada	Consorcio Mexicano de Vigilancia Genomica (CoViGen-Mex). Authors (in alphabetical order): Julio Elias Alvarado-Yaah et al
EPI_ISL_3805656	Mexico/TAB_LANGEBIO_IMSS_1976/2021	2021-08-01	North America	Mexico	Unidad de Investigacion Medica de Yucatan (UIMY)	Unidad de Genomica Avanzada	Consorcio Mexicano de Vigilancia Genomica (CoViGen-Mex). Authors (in alphabetical order): Julio Elias Alvarado-Yaah et al
EPI_ISL_3805657	Mexico/TAB_LANGEBIO_IMSS_1977/2021	2021-08-01	North America	Mexico	Unidad de Investigacion Medica de Yucatan (UIMY)	Unidad de Genomica Avanzada	Consorcio Mexicano de Vigilancia Genomica (CoViGen-Mex). Authors (in alphabetical order): Julio Elias Alvarado-Yaah et al
EPI_ISL_3805660	Mexico/TAB_LANGEBIO_IMSS_1979/2021	2021-08-01	North America	Mexico	Unidad de Investigacion Medica de Yucatan (UIMY)	Unidad de Genomica Avanzada	Consorcio Mexicano de Vigilancia Genomica (CoViGen-Mex). Authors (in alphabetical order): Julio Elias Alvarado-Yaah et al
EPI_ISL_4550199	Mexico/TAB_LANGEBIO_IMSS_2276/2021	2021-08-28	North America	Mexico	Unidad de Investigacion Medica de Yucatan (UIMY)	Unidad de Genomica Avanzada	Consorcio Mexicano de Vigilancia Genomica (CoViGen-Mex). Authors (in alphabetical order): Julio Elias Alvarado-Yaah et al
EPI_ISL_4550200	Mexico/TAB_LANGEBIO_IMSS_2294/2021	2021-08-27	North America	Mexico	Unidad de Investigacion Medica de Yucatan (UIMY)	Unidad de Genomica Avanzada	Consorcio Mexicano de Vigilancia Genomica (CoViGen-Mex). Authors (in alphabetical order): Julio Elias Alvarado-Yaah et al
EPI_ISL_4550201	Mexico/TAB_LANGEBIO_IMSS_2295/2021	2021-08-26	North America	Mexico	Unidad de Investigacion Medica de Yucatan (UIMY)	Unidad de Genomica Avanzada	Consorcio Mexicano de Vigilancia Genomica (CoViGen-Mex). Authors (in alphabetical order): Julio Elias Alvarado-Yaah et al
EPI_ISL_4550202	Mexico/TAB_LANGEBIO_IMSS_2296/2021	2021-08-29	North America	Mexico	Unidad de Investigacion Medica de Yucatan (UIMY)	Unidad de Genomica Avanzada	Consorcio Mexicano de Vigilancia Genomica (CoViGen-Mex). Authors (in alphabetical order): Julio Elias Alvarado-Yaah et al
EPI_ISL_4550204	Mexico/TAB_LANGEBIO_IMSS_2298/2021	2021-08-29	North America	Mexico	Unidad de Investigacion Medica de Yucatan (UIMY)	Unidad de Genomica Avanzada	Consorcio Mexicano de Vigilancia Genomica (CoViGen-Mex). Authors (in alphabetical order): Julio Elias Alvarado-Yaah et al
EPI_ISL_4550205	Mexico/TAB_LANGEBIO_IMSS_2299/2021	2021-08-29	North America	Mexico	Unidad de Investigacion Medica de Yucatan (UIMY)	Unidad de Genomica Avanzada	Consorcio Mexicano de Vigilancia Genomica (CoViGen-Mex). Authors (in alphabetical order): Julio Elias Alvarado-Yaah et al
EPI_ISL_4550206	Mexico/TAB_LANGEBIO_IMSS_2300/2021	2021-08-29	North America	Mexico	Unidad de Investigacion Medica de Yucatan (UIMY)	Unidad de Genomica Avanzada	Consorcio Mexicano de Vigilancia Genomica (CoViGen-Mex). Authors (in alphabetical order): Julio Elias Alvarado-Yaah et al
EPI_ISL_4550207	Mexico/TAB_LANGEBIO_IMSS_2321/2021	2021-08-30	North America	Mexico	Unidad de Investigacion Medica de Yucatan (UIMY)	Unidad de Genomica Avanzada	Consorcio Mexicano de Vigilancia Genomica (CoViGen-Mex). Authors (in alphabetical order): Julio Elias Alvarado-Yaah et al
EPI_ISL_2801673	Mexico/TAM-IBT_IMSS_1792/2021	2021-06-08	North America	Mexico	Centro de Investigación Biomédica del Noreste (CIBIN)	Instituto de Biotecnología de la UNAM	Consorcio Mexicano de Vigilancia Genómica (CoViGen-Mex). Authors (in alphabetical order): Julio Elias Alvarado-Yaah et al
EPI_ISL_2801680	Mexico/TAM-IBT_IMSS_1802/2021	2021-06-09	North America	Mexico	Centro de Investigación Biomédica del Noreste (CIBIN)	Instituto de Biotecnología de la UNAM	Consorcio Mexicano de Vigilancia Genómica (CoViGen-Mex). Authors (in alphabetical order): Julio Elias Alvarado-Yaah et al
EPI_ISL_2801681	Mexico/TAM-IBT_IMSS_1804/2021	2021-06-10	North America	Mexico	Centro de Investigación Biomédica del Noreste (CIBIN)	Instituto de Biotecnología de la UNAM	Consorcio Mexicano de Vigilancia Genómica (CoViGen-Mex). Authors (in alphabetical order): Julio Elias Alvarado-Yaah et al
EPI_ISL_1279462	Mexico/TAM-INER-IMSS-00191/2021	2021-02-03	North America	Mexico	Centro de Investigación Biomédica del Noreste (CIBIN)	Instituto Nacional de Enfermedades Respiratorias (INER): Centro de Investigación en Enfermedades Infecciosas (CIENI)	Consorcio Mexicano de Vigilancia Genómica (CoViGen-Mex). Authors (in alphabetical order): Julio Elias Alvarado-Yaah et al
EPI_ISL_1279264	Mexico/TAM-INER-IMSS-00200/2021	2021-02-11	North America	Mexico	Centro de Investigación Biomédica del Noreste (CIBIN)	Instituto Nacional de Enfermedades Respiratorias (INER): Centro de Investigación en Enfermedades Infecciosas (CIENI)	Consorcio Mexicano de Vigilancia Genómica (CoViGen-Mex). Authors (in alphabetical order): Julio Elias Alvarado-Yaah et al
EPI_ISL_1279475	Mexico/TAM-INER-IMSS-00208/2021	2021-02-09	North America	Mexico	Centro de Investigación Biomédica del Noreste (CIBIN)	Instituto Nacional de Enfermedades Respiratorias (INER): Centro de Investigación en Enfermedades Infecciosas (CIENI)	Consorcio Mexicano de Vigilancia Genómica (CoViGen-Mex). Authors (in alphabetical order): Julio Elias Alvarado-Yaah et al
EPI_ISL_1279476	Mexico/TAM-INER-IMSS-00209/2021	2021-02-10	North America	Mexico	Centro de Investigación Biomédica del Noreste (CIBIN)	Instituto Nacional de Enfermedades Respiratorias (INER): Centro de Investigación en Enfermedades Infecciosas (CIENI)	Consorcio Mexicano de Vigilancia Genómica (CoViGen-Mex). Authors (in alphabetical order): Julio Elias Alvarado-Yaah et al
EPI_ISL_1279492	Mexico/TAM-INER-IMSS-00227/2021	2021-02-12	North America	Mexico	Centro de Investigación Biomédica del Noreste (CIBIN)	Instituto Nacional de Enfermedades Respiratorias (INER): Centro de Investigación en Enfermedades Infecciosas (CIENI)	Consorcio Mexicano de Vigilancia Genómica (CoViGen-Mex). Authors (in alphabetical order): Julio Elias Alvarado-Yaah et al
EPI_ISL_1279516	Mexico/TAM-INER-IMSS-00254/2021	2021-02-16	North America	Mexico	Centro de Investigación Biomédica del Noreste (CIBIN)	Instituto Nacional de Enfermedades Respiratorias (INER): Centro de Investigación en Enfermedades Infecciosas (CIENI)	Consorcio Mexicano de Vigilancia Genómica (CoViGen-Mex). Authors (in alphabetical order): Julio Elias Alvarado-Yaah et al
EPI_ISL_1279517	Mexico/TAM-INER-IMSS-00255/2021	2021-02-17	North America	Mexico	Centro de Investigación Biomédica del Noreste (CIBIN)	Instituto Nacional de Enfermedades Respiratorias (INER): Centro de Investigación en Enfermedades Infecciosas (CIENI)	Consorcio Mexicano de Vigilancia Genómica (CoViGen-Mex). Authors (in alphabetical order): Julio Elias Alvarado-Yaah et al
EPI_ISL_1279521	Mexico/TAM-INER-IMSS-00259/2021	2021-02-18	North America	Mexico	Centro de Investigación Biomédica del Noreste (CIBIN)	Instituto Nacional de Enfermedades Respiratorias (INER): Centro de Investigación en Enfermedades Infecciosas (CIENI)	Consorcio Mexicano de Vigilancia Genómica (CoViGen-Mex). Authors (in alphabetical order): Julio Elias Alvarado-Yaah et al
EPI_ISL_1279527	Mexico/TAM-INER-IMSS-00268/2021	2021-02-17	North America	Mexico	Centro de Investigación Biomédica del Noreste (CIBIN)	Instituto Nacional de Enfermedades Respiratorias (INER): Centro de Investigación en Enfermedades Infecciosas (CIENI)	Consorcio Mexicano de Vigilancia Genómica (CoViGen-Mex). Authors (in alphabetical order): Julio Elias Alvarado-Yaah et al
EPI_ISL_1279534	Mexico/TAM-INER-IMSS-00276/2021	2021-02-17	North America	Mexico	Centro de Investigación Biomédica del Noreste (CIBIN)	Instituto Nacional de Enfermedades Respiratorias (INER): Centro de Investigación en Enfermedades Infecciosas (CIENI)	Consorcio Mexicano de Vigilancia Genómica (CoViGen-Mex). Authors (in alphabetical order): Julio Elias Alvarado-Yaah et al
EPI_ISL_1279535	Mexico/TAM-INER-IMSS-00277/2021	2021-02-12	North America	Mexico	Centro de Investigación Biomédica del Noreste (CIBIN)	Instituto Nacional de Enfermedades Respiratorias (INER): Centro de Investigación en Enfermedades Infecciosas (CIENI)	Consorcio Mexicano de Vigilancia Genómica (CoViGen-Mex). Authors (in alphabetical order): Julio Elias Alvarado-Yaah et al
EPI_ISL_1287773	Mexico/TAM-INER-IMSS-00278/2021	2021-02-16	North America	Mexico	Centro de Investigación Biomédica del Noreste (CIBIN)	Instituto Nacional de Enfermedades Respiratorias (INER): Centro de Investigación en Enfermedades Infecciosas (CIENI)	Consorcio Mexicano de Vigilancia Genómica (CoViGen-Mex). Authors (in alphabetical order): Julio Elias Alvarado-Yaah et al
EPI_ISL_3155435	Mexico/TAM-INER_IMSS_1425/2021	2021-07-05	North America	Mexico	Centro de Investigación Biomédica del Noreste (CIBIN)	Centro de Investigación en Enfermedades Infecciosas (CIENI), Instituto Nacional de Enfermedades Respiratorias (INER)	Consorcio Mexicano de Vigilancia Genómica (CoViGen-Mex). Authors (in alphabetical order): Julio Elias Alvarado-Yaah et al
EPI_ISL_3155436	Mexico/TAM-INER_IMSS_1426/2021	2021-07-06	North America	Mexico	Centro de Investigación Biomédica del Noreste (CIBIN)	Centro de Investigación en Enfermedades Infecciosas (CIENI), Instituto Nacional de Enfermedades Respiratorias (INER)	Consorcio Mexicano de Vigilancia Genómica (CoViGen-Mex). Authors (in alphabetical order): Julio Elias Alvarado-Yaah et al
EPI_ISL_3155437	Mexico/TAM-INER_IMSS_1427/2021	2021-07-01	North America	Mexico	Centro de Investigación Biomédica del Noreste (CIBIN)	Centro de Investigación en Enfermedades Infecciosas (CIENI), Instituto Nacional de Enfermedades Respiratorias (INER)	Consorcio Mexicano de Vigilancia Genómica (CoViGen-Mex). Authors (in alphabetical order): Julio Elias Alvarado-Yaah et al
EPI_ISL_2603680	Mexico/TAM-INMEGEN-05-06-191/2021	2021-06-01	North America	Mexico	Salud Digna	Instituto Nacional de Medicina Genomica	Hidalgo-Miranda A et al
EPI_ISL_2692663	Mexico/TAM-INMEGEN-06-02-143/2021	2021-06-06	North America	Mexico	Salud Digna	Instituto Nacional de Medicina Genomica	Cedro-Tanda A et al
EPI_ISL_2810293	Mexico/TAM-INMEGEN-06-03-337/2021	2021-06-09	North America	Mexico	Salud Digna	Instituto Nacional de Medicina Genomica	Cedro-Tanda A et al
EPI_ISL_2970384	Mexico/TAM-INMEGEN-06-04-123/2021	2021-06-22	North America	Mexico	Instituto Nacional de Medicina Genomica	Instituto Nacional de Medicina Genomica	Hidalgo-Miranda A et al
EPI_ISL_3162245	Mexico/TAM-INMEGEN-17-144/2021	2021-06-23	North America	Mexico	Salud Digna	Instituto Nacional de Medicina Genomica	Cedro-Tanda A et al
EPI_ISL_3067982	Mexico/TAM-INMEGEN-17-145/2021	2021-06-23	North America	Mexico	Salud Digna	Instituto Nacional de Medicina Genomica	Cedro-Tanda A et al
EPI_ISL_3503624	Mexico/TAM-INMEGEN-20-352/2021	2021-07-30	North America	Mexico	Salud Digna	Instituto Nacional de Medicina Genomica	Cedro-Tanda A et al
EPI_ISL_3503626	Mexico/TAM-INMEGEN-20-360/2021	2021-07-30	North America	Mexico	Salud Digna	Instituto Nacional de Medicina Genomica	Cedro-Tanda A et al
EPI_ISL_3503628	Mexico/TAM-INMEGEN-20-368/2021	2021-07-30	North America	Mexico	Salud Digna	Instituto Nacional de Medicina Genomica	Cedro-Tanda A et al
EPI_ISL_3827104	Mexico/TAM-INMEGEN-22-22/2021	2021-07-09	North America	Mexico	Salud Digna	Instituto Nacional de Medicina Genomica	Cedro-Tanda A et al
EPI_ISL_3721716	Mexico/TAM-INMEGEN-22-40/2021	2021-07-10	North America	Mexico	Salud Digna	Instituto Nacional de Medicina Genomica	Cedro-Tanda A et al
EPI_ISL_3721729	Mexico/TAM-INMEGEN-22-42/2021	2021-07-10	North America	Mexico	Salud Digna	Instituto Nacional de Medicina Genomica	Cedro-Tanda A et al
EPI_ISL_3827101	Mexico/TAM-INMEGEN-22-46/2021	2021-07-10	North America	Mexico	Salud Digna	Instituto Nacional de Medicina Genomica	Cedro-Tanda A et al
EPI_ISL_4512958	Mexico/TAM-INMEGEN-28-348/2021	2021-09-10	North America	Mexico	SALUD DIGNA	Instituto Nacional de Medicina Genomica	Cedro-Tanda A et al
EPI_ISL_4745689	Mexico/TAM-INMEGEN-29-135/2021	2021-09-20	North America	Mexico	SALUD DIGNA	Instituto Nacional de Medicina Genomica	Cedro-Tanda A et al
EPI_ISL_4745691	Mexico/TAM-INMEGEN-29-153/2021	2021-09-21	North America	Mexico	SALUD DIGNA	Instituto Nacional de Medicina Genomica	Cedro-Tanda A et al
EPI_ISL_4745673	Mexico/TAM-INMEGEN-29-16/2021	2021-09-15	North America	Mexico	SALUD DIGNA	Instituto Nacional de Medicina Genomica	Cedro-Tanda A et al
EPI_ISL_4745674	Mexico/TAM-INMEGEN-29-24/2021	2021-09-15	North America	Mexico	SALUD DIGNA	Instituto Nacional de Medicina Genomica	Cedro-Tanda A et al
EPI_ISL_4745675	Mexico/TAM-INMEGEN-29-28/2021	2021-09-18	North America	Mexico	SALUD DIGNA	Instituto Nacional de Medicina Genomica	Cedro-Tanda A et al
EPI_ISL_4745671	Mexico/TAM-INMEGEN-29-3/2021	2021-09-16	North America	Mexico	SALUD DIGNA	Instituto Nacional de Medicina Genomica	Cedro-Tanda A et al
EPI_ISL_4745676	Mexico/TAM-INMEGEN-29-32/2021	2021-09-15	North America	Mexico	SALUD DIGNA	Instituto Nacional de Medicina Genomica	Cedro-Tanda A et al
EPI_ISL_4745677	Mexico/TAM-INMEGEN-29-36/2021	2021-09-18	North America	Mexico	SALUD DIGNA	Instituto Nacional de Medicina Genomica	Cedro-Tanda A et al
EPI_ISL_4745678	Mexico/TAM-INMEGEN-29-44/2021	2021-09-18	North America	Mexico	SALUD DIGNA	Instituto Nacional de Medicina Genomica	Cedro-Tanda A et al
EPI_ISL_4745679	Mexico/TAM-INMEGEN-29-52/2021	2021-09-18	North America	Mexico	SALUD DIGNA	Instituto Nacional de Medicina Genomica	Cedro-Tanda A et al
EPI_ISL_4745680	Mexico/TAM-INMEGEN-29-55/2021	2021-09-19	North America	Mexico	SALUD DIGNA	Instituto Nacional de Medicina Genomica	Cedro-Tanda A et al
EPI_ISL_4745681	Mexico/TAM-INMEGEN-29-60/2021	2021-09-18	North America	Mexico	SALUD DIGNA	Instituto Nacional de Medicina Genomica	Cedro-Tanda A et al
EPI_ISL_4745682	Mexico/TAM-INMEGEN-29-65/2021	2021-09-17	North America	Mexico	SALUD DIGNA	Instituto Nacional de Medicina Genomica	Cedro-Tanda A et al
EPI_ISL_4745683	Mexico/TAM-INMEGEN-29-73/2021	2021-09-17	North America	Mexico	SALUD DIGNA	Instituto Nacional de Medicina Genomica	Cedro-Tanda A et al
EPI_ISL_4745672	Mexico/TAM-INMEGEN-29-8/2021	2021-09-15	North America	Mexico	SALUD DIGNA	Instituto Nacional de Medicina Genomica	Cedro-Tanda A et al
EPI_ISL_4745684	Mexico/TAM-INMEGEN-29-81/2021	2021-09-16	North America	Mexico	SALUD DIGNA	Instituto Nacional de Medicina Genomica	Cedro-Tanda A et al
EPI_ISL_4745685	Mexico/TAM-INMEGEN-29-89/2021	2021-09-16	North America	Mexico	SALUD DIGNA	Instituto Nacional de Medicina Genomica	Cedro-Tanda A et al
EPI_ISL_794592	Mexico/TAM-InDRE-94/2020	2020-12-31	North America	Mexico	Laboratorio Estatal de Salud Pública de Tamaulipas	Instituto de diagnóstico y Referencia Epidemiologicos (INDRE)	Abril Rodriguez-Maldonado et al
EPI_ISL_4298878	Mexico/TAM-InDRE-FB34056-S6780/2021	2021-08-10	North America	Mexico	LESP Tamaulipas	Instituto de Diagnostico y Referencia Epidemiologicos (INDRE)	Claudia Wong-Arambula et al
EPI_ISL_4298879	Mexico/TAM-InDRE-FB34058-S6781/2021	2021-08-11	North America	Mexico	LESP Tamaulipas	Instituto de Diagnostico y Referencia Epidemiologicos (INDRE)	Claudia Wong-Arambula et al
EPI_ISL_4298880	Mexico/TAM-InDRE-FB34064-S6782/2021	2021-08-11	North America	Mexico	LESP Tamaulipas	Instituto de Diagnostico y Referencia Epidemiologicos (INDRE)	Claudia Wong-Arambula et al
EPI_ISL_4298881	Mexico/TAM-InDRE-FB34067-S6783/2021	2021-08-11	North America	Mexico	LESP Tamaulipas	Instituto de Diagnostico y Referencia Epidemiologicos (INDRE)	Claudia Wong-Arambula et al
EPI_ISL_4298882	Mexico/TAM-InDRE-FB34077-S6784/2021	2021-08-12	North America	Mexico	LESP Tamaulipas	Instituto de Diagnostico y Referencia Epidemiologicos (INDRE)	Claudia Wong-Arambula et al
EPI_ISL_4298883	Mexico/TAM-InDRE-FB34081-S6785/2021	2021-08-13	North America	Mexico	LESP Tamaulipas	Instituto de Diagnostico y Referencia Epidemiologicos (INDRE)	Claudia Wong-Arambula et al
EPI_ISL_4298884	Mexico/TAM-InDRE-FB34088-S6786/2021	2021-08-14	North America	Mexico	LESP Tamaulipas	Instituto de Diagnostico y Referencia Epidemiologicos (INDRE)	Claudia Wong-Arambula et al
EPI_ISL_4298886	Mexico/TAM-InDRE-FB34091-S6788/2021	2021-08-16	North America	Mexico	LESP Tamaulipas	Instituto de Diagnostico y Referencia Epidemiologicos (INDRE)	Claudia Wong-Arambula et al
EPI_ISL_4298887	Mexico/TAM-InDRE-FB34093-S6789/2021	2021-08-16	North America	Mexico	LESP Tamaulipas	Instituto de Diagnostico y Referencia Epidemiologicos (INDRE)	Claudia Wong-Arambula et al
EPI_ISL_4298888	Mexico/TAM-InDRE-FB34101-S6790/2021	2021-08-10	North America	Mexico	LESP Tamaulipas	Instituto de Diagnostico y Referencia Epidemiologicos (INDRE)	Claudia Wong-Arambula et al
EPI_ISL_4298889	Mexico/TAM-InDRE-FB34119-S6791/2021	2021-08-16	North America	Mexico	LESP Tamaulipas	Instituto de Diagnostico y Referencia Epidemiologicos (INDRE)	Claudia Wong-Arambula et al
EPI_ISL_4298890	Mexico/TAM-InDRE-FB34121-S6792/2021	2021-08-16	North America	Mexico	LESP Tamaulipas	Instituto de Diagnostico y Referencia Epidemiologicos (INDRE)	Claudia Wong-Arambula et al
EPI_ISL_4298891	Mexico/TAM-InDRE-FB34124-S6793/2021	2021-08-16	North America	Mexico	LESP Tamaulipas	Instituto de Diagnostico y Referencia Epidemiologicos (INDRE)	Claudia Wong-Arambula et al
EPI_ISL_4298892	Mexico/TAM-InDRE-FB34143-S6794/2021	2021-08-12	North America	Mexico	LESP Tamaulipas	Instituto de Diagnostico y Referencia Epidemiologicos (INDRE)	Claudia Wong-Arambula et al
EPI_ISL_4298893	Mexico/TAM-InDRE-FB34144-S6795/2021	2021-08-12	North America	Mexico	LESP Tamaulipas	Instituto de Diagnostico y Referencia Epidemiologicos (INDRE)	Claudia Wong-Arambula et al
EPI_ISL_4298894	Mexico/TAM-InDRE-FB34146-S6796/2021	2021-08-12	North America	Mexico	LESP Tamaulipas	Instituto de Diagnostico y Referencia Epidemiologicos (INDRE)	Claudia Wong-Arambula et al
EPI_ISL_4298895	Mexico/TAM-InDRE-FB34150-S6797/2021	2021-08-13	North America	Mexico	LESP Tamaulipas	Instituto de Diagnostico y Referencia Epidemiologicos (INDRE)	Claudia Wong-Arambula et al
EPI_ISL_4298896	Mexico/TAM-InDRE-FB34151-S6798/2021	2021-08-13	North America	Mexico	LESP Tamaulipas	Instituto de Diagnostico y Referencia Epidemiologicos (INDRE)	Claudia Wong-Arambula et al
EPI_ISL_4298897	Mexico/TAM-InDRE-FB34157-S6799/2021	2021-08-13	North America	Mexico	LESP Tamaulipas	Instituto de Diagnostico y Referencia Epidemiologicos (INDRE)	Claudia Wong-Arambula et al
EPI_ISL_4298898	Mexico/TAM-InDRE-FB34158-S6800/2021	2021-08-16	North America	Mexico	LESP Tamaulipas	Instituto de Diagnostico y Referencia Epidemiologicos (INDRE)	Claudia Wong-Arambula et al
EPI_ISL_913923	Mexico/TAM-InDRE_119/2020	2020-10-13	North America	Mexico	Instituto de Diagnostico y Referencia Epidemiologicos INDRE_RNLSP	Instituto de Diagnostico y Referencia Epidemiologicos (INDRE)	Claudia Wong-Arambula et al
EPI_ISL_914878	Mexico/TAM-InDRE_125/2020	2020	North America	Mexico	Instituto de Diagnostico y Referencia Epidemiologicos INDRE_RNLSP	Instituto de Diagnostico y Referencia Epidemiologicos (INDRE)	Claudia Wong-Arambula et al
EPI_ISL_913952	Mexico/TAM-InDRE_149/2020	2020-12-15	North America	Mexico	Instituto de Diagnostico y Referencia Epidemiologicos INDRE_RNLSP	Instituto de Diagnostico y Referencia Epidemiologicos (INDRE)	Claudia Wong-Arambula et al
EPI_ISL_913966	Mexico/TAM-InDRE_165/2020	2020-12-15	North America	Mexico	Instituto de Diagnostico y Referencia Epidemiologicos INDRE_RNLSP	Instituto de Diagnostico y Referencia Epidemiologicos (INDRE)	Claudia Wong-Arambula et al
EPI_ISL_933666	Mexico/TAM-InDRE_189/2020	2020-10-19	North America	Mexico	Instituto de Diagnostico y Referencia Epidemiologicos INDRE_RNLSP	Instituto de Diagnostico y Referencia Epidemiologicos (INDRE)	Claudia Wong-Arambula et al
EPI_ISL_961466	Mexico/TAM-InDRE_236/2021	2021-01-13	North America	Mexico	Laboratorios Lister	Instituto de Diagnostico y Referencia Epidemiologicos (INDRE)	Claudia Wong-Arambula et al
EPI_ISL_1054994	Mexico/TAM-InDRE_253/2020	2020-07-24	North America	Mexico	Instituto de Diagnostico y Referencia Epidemiologicos INDRE_RNLSP	Instituto de Diagnostico y Referencia Epidemiologicos (INDRE)	Claudia Wong-Arambula et al
EPI_ISL_1054955	Mexico/TAM-InDRE_279/2020	2020-08-11	North America	Mexico	Instituto de Diagnostico y Referencia Epidemiologicos INDRE_RNLSP	Instituto de Diagnostico y Referencia Epidemiologicos (INDRE)	Claudia Wong-Arambula et al
EPI_ISL_1054941	Mexico/TAM-InDRE_287/2020	2020-08-18	North America	Mexico	Instituto de Diagnostico y Referencia Epidemiologicos INDRE_RNLSP	Instituto de Diagnostico y Referencia Epidemiologicos (INDRE)	Claudia Wong-Arambula et al
EPI_ISL_1060744	Mexico/TAM-InDRE_300/2020	2020-08-02	North America	Mexico	Instituto de Diagnostico y Referencia Epidemiologicos (INDRE)_RNLSP	Instituto de Diagnostico y Referencia Epidemiologicos (INDRE)	Claudia Wong-Arambula et al
EPI_ISL_1060737	Mexico/TAM-InDRE_308/2020	2020-08-06	North America	Mexico	Instituto de Diagnostico y Referencia Epidemiologicos (INDRE)_RNLSP	Instituto de Diagnostico y Referencia Epidemiologicos (INDRE)	Claudia Wong-Arambula et al
EPI_ISL_1054985	Mexico/TAM-InDRE_382/2020	2020-07-27	North America	Mexico	Instituto de Diagnostico y Referencia Epidemiologicos INDRE_RNLSP	Instituto de Diagnostico y Referencia Epidemiologicos (INDRE)	Claudia Wong-Arambula et al
EPI_ISL_1054981	Mexico/TAM-InDRE_388/2020	2020-07-28	North America	Mexico	Instituto de Diagnostico y Referencia Epidemiologicos INDRE_RNLSP	Instituto de Diagnostico y Referencia Epidemiologicos (INDRE)	Claudia Wong-Arambula et al
EPI_ISL_1054982	Mexico/TAM-InDRE_389/2020	2020-07-28	North America	Mexico	Instituto de Diagnostico y Referencia Epidemiologicos INDRE_RNLSP	Instituto de Diagnostico y Referencia Epidemiologicos (INDRE)	Claudia Wong-Arambula et al
EPI_ISL_516625	Mexico/TAM-InDRE_39/2020	2020-06-15	North America	Mexico	Instituto de Diagnostico y Referencia Epidemiologicos (INDRE)	Instituto de Diagnostico y Referencia Epidemiologicos (INDRE)	Gisela Barrera-Badillo et al
EPI_ISL_1168527	Mexico/TAM-InDRE_449/2021	2021-01-22	North America	Mexico	Instituto de Diagnostico y Referencia Epidemiologicos INDRE_RNLSP	Instituto de Diagnostico y Referencia Epidemiologicos (INDRE)	Claudia Wong-Arambula et al
EPI_ISL_1168528	Mexico/TAM-InDRE_450/2021	2021-01-22	North America	Mexico	Instituto de Diagnostico y Referencia Epidemiologicos INDRE_RNLSP	Instituto de Diagnostico y Referencia Epidemiologicos (INDRE)	Claudia Wong-Arambula et al
EPI_ISL_1219713	Mexico/TAM-InDRE_453/2021	2021-02-04	North America	Mexico	Instituto de Diagnostico y Referencia Epidemiologicos INDRE_RNLSP	Instituto de Diagnostico y Referencia Epidemiologicos (INDRE)	Claudia Wong-Arambula et al
EPI_ISL_1219715	Mexico/TAM-InDRE_455/2021	2021-02-11	North America	Mexico	Instituto de Diagnostico y Referencia Epidemiologicos INDRE_RNLSP	Instituto de Diagnostico y Referencia Epidemiologicos (INDRE)	Claudia Wong-Arambula et al
EPI_ISL_1219716	Mexico/TAM-InDRE_456/2021	2021-02-07	North America	Mexico	Instituto de Diagnostico y Referencia Epidemiologicos INDRE_RNLSP	Instituto de Diagnostico y Referencia Epidemiologicos (INDRE)	Claudia Wong-Arambula et al
EPI_ISL_1219718	Mexico/TAM-InDRE_458/2021	2021-02-07	North America	Mexico	Instituto de Diagnostico y Referencia Epidemiologicos INDRE_RNLSP	Instituto de Diagnostico y Referencia Epidemiologicos (INDRE)	Claudia Wong-Arambula et al
EPI_ISL_1334382	Mexico/TAM-InDRE_F108L_S569/2021	2021-02-24	North America	Mexico	Laboratorios Lister	Instituto de Diagnostico y Referencia Epidemiologicos (INDRE)	Claudia Wong-Arambula et al
EPI_ISL_1399275	Mexico/TAM-InDRE_F11051_S870/2021	2021-02-16	North America	Mexico	LESP Tamaulipas	Instituto de Diagnostico y Referencia Epidemiologicos (INDRE)	Claudia Wong-Arambula et al
EPI_ISL_1399276	Mexico/TAM-InDRE_F11055_S871/2021	2021-02-17	North America	Mexico	LESP Tamaulipas	Instituto de Diagnostico y Referencia Epidemiologicos (INDRE)	Claudia Wong-Arambula et al
EPI_ISL_1399277	Mexico/TAM-InDRE_F11057_S872/2021	2021-02-18	North America	Mexico	LESP Tamaulipas	Instituto de Diagnostico y Referencia Epidemiologicos (INDRE)	Claudia Wong-Arambula et al
EPI_ISL_1424039	Mexico/TAM-InDRE_F11058_S837/2021	2021-02-18	North America	Mexico	LESP Tamaulipas	Instituto de Diagnostico y Referencia Epidemiologicos (INDRE)	Claudia Wong-Arambula et al
EPI_ISL_1424040	Mexico/TAM-InDRE_F11059_S838/2021	2021-02-19	North America	Mexico	LESP Tamaulipas	Instituto de Diagnostico y Referencia Epidemiologicos (INDRE)	Claudia Wong-Arambula et al
EPI_ISL_1334383	Mexico/TAM-InDRE_F111L_S570/2021	2021-03-01	North America	Mexico	Laboratorios Lister	Instituto de Diagnostico y Referencia Epidemiologicos (INDRE)	Claudia Wong-Arambula et al
EPI_ISL_1334384	Mexico/TAM-InDRE_F112L_S571/2021	2021-03-01	North America	Mexico	Laboratorios Lister	Instituto de Diagnostico y Referencia Epidemiologicos (INDRE)	Claudia Wong-Arambula et al
EPI_ISL_1334385	Mexico/TAM-InDRE_F114L_S572/2021	2021-02-24	North America	Mexico	Laboratorios Lister	Instituto de Diagnostico y Referencia Epidemiologicos (INDRE)	Claudia Wong-Arambula et al
EPI_ISL_1516776	Mexico/TAM-InDRE_F11746_S1083/2021	2021-03-04	North America	Mexico	LESP Tamaulipas	Instituto de Diagnostico y Referencia Epidemiologicos (INDRE)	Claudia Wong-Arambula et al
EPI_ISL_1494650	Mexico/TAM-InDRE_F11747_S989/2021	2021-03-08	North America	Mexico	LESP Tamaulipas	Instituto de Diagnostico y Referencia Epidemiologicos (INDRE)	Claudia Wong-Arambula et al
EPI_ISL_1494651	Mexico/TAM-InDRE_F11749_S990/2021	2021-03-09	North America	Mexico	LESP Tamaulipas	Instituto de Diagnostico y Referencia Epidemiologicos (INDRE)	Claudia Wong-Arambula et al
EPI_ISL_1494652	Mexico/TAM-InDRE_F11750_S991/2021	2021-03-05	North America	Mexico	LESP Tamaulipas	Instituto de Diagnostico y Referencia Epidemiologicos (INDRE)	Claudia Wong-Arambula et al
EPI_ISL_1516789	Mexico/TAM-InDRE_F11751_S1097/2021	2021-03-08	North America	Mexico	LESP Tamaulipas	Instituto de Diagnostico y Referencia Epidemiologicos (INDRE)	Claudia Wong-Arambula et al
EPI_ISL_1494653	Mexico/TAM-InDRE_F11752_S992/2021	2021-03-08	North America	Mexico	LESP Tamaulipas	Instituto de Diagnostico y Referencia Epidemiologicos (INDRE)	Claudia Wong-Arambula et al
EPI_ISL_1516790	Mexico/TAM-InDRE_F11754_S1099/2021	2021-03-08	North America	Mexico	LESP Tamaulipas	Instituto de Diagnostico y Referencia Epidemiologicos (INDRE)	Claudia Wong-Arambula et al
EPI_ISL_1494654	Mexico/TAM-InDRE_F11756_S993/2021	2021-03-10	North America	Mexico	LESP Tamaulipas	Instituto de Diagnostico y Referencia Epidemiologicos (INDRE)	Claudia Wong-Arambula et al
EPI_ISL_1423511	Mexico/TAM-InDRE_F11757_S901/2021	2021-03-10	North America	Mexico	LESP Tamaulipas	Instituto de Diagnostico y Referencia Epidemiologicos (INDRE)	Claudia Wong-Arambula et al
EPI_ISL_1651887	Mexico/TAM-InDRE_F12200_S1286/2021	2021-03-16	North America	Mexico	LESP Tamaulipas	Instituto de Diagnostico y Referencia Epidemiologicos (INDRE)	Claudia Wong-Arambula et al
EPI_ISL_1700817	Mexico/TAM-InDRE_F12201_S1431/2021	2021-03-16	North America	Mexico	LESP Tamaulipas	Instituto de Diagnostico y Referencia Epidemiologicos (INDRE)	Claudia Wong-Arambula et al
EPI_ISL_1334380	Mexico/TAM-InDRE_F86L_S567/2021	2021-02-17	North America	Mexico	Laboratorios Lister	Instituto de Diagnostico y Referencia Epidemiologicos (INDRE)	Claudia Wong-Arambula et al
EPI_ISL_1359062	Mexico/TAM-InDRE_F87L_S647/2021	2021-02-22	North America	Mexico	Laboratorios LISTER	Instituto de Diagnostico y Referencia Epidemiologicos (INDRE)	Claudia Wong-Arambula et al
EPI_ISL_1857200	Mexico/TAM-InDRE_FB12784_S1636/2021	2021-03-30	North America	Mexico	LESP Tamaulipas	Instituto de Diagnostico y Referencia Epidemiologicos (INDRE)	Claudia Wong-Arambula et al
EPI_ISL_1912942	Mexico/TAM-InDRE_FB13196_S1694/2021	2021-04-09	North America	Mexico	LESP Tamaulipas	Instituto de Diagnostico y Referencia Epidemiologicos (INDRE)	Claudia Wong-Arambula et al
EPI_ISL_1912943	Mexico/TAM-InDRE_FB13197_S1695/2021	2021-04-09	North America	Mexico	LESP Tamaulipas	Instituto de Diagnostico y Referencia Epidemiologicos (INDRE)	Claudia Wong-Arambula et al
EPI_ISL_1821158	Mexico/TAM-InDRE_FB13198_S1586/2021	2021-04-09	North America	Mexico	LESP Tamaulipas	Instituto de Diagnostico y Referencia Epidemiologicos (INDRE)	Claudia Wong-Arambula et al
EPI_ISL_1912944	Mexico/TAM-InDRE_FB13199_S1696/2021	2021-04-02	North America	Mexico	LESP Tamaulipas	Instituto de Diagnostico y Referencia Epidemiologicos (INDRE)	Claudia Wong-Arambula et al
EPI_ISL_1821159	Mexico/TAM-InDRE_FB13200_S1587/2021	2021-04-04	North America	Mexico	LESP Tamaulipas	Instituto de Diagnostico y Referencia Epidemiologicos (INDRE)	Claudia Wong-Arambula et al
EPI_ISL_1857254	Mexico/TAM-InDRE_FB13202_S1697/2021	2021-04-01	North America	Mexico	LESP Tamaulipas	Instituto de Diagnostico y Referencia Epidemiologicos (INDRE)	Claudia Wong-Arambula et al
EPI_ISL_1821160	Mexico/TAM-InDRE_FB13203_S1588/2021	2021-04-05	North America	Mexico	LESP Tamaulipas	Instituto de Diagnostico y Referencia Epidemiologicos (INDRE)	Claudia Wong-Arambula et al
EPI_ISL_1912945	Mexico/TAM-InDRE_FB13204_S1698/2021	2021-04-05	North America	Mexico	LESP Tamaulipas	Instituto de Diagnostico y Referencia Epidemiologicos (INDRE)	Claudia Wong-Arambula et al
EPI_ISL_2158114	Mexico/TAM-InDRE_FB13348_S1870/2021	2021-04-13	North America	Mexico	LESP Tamaulipas	Instituto de Diagnostico y Referencia Epidemiologicos (INDRE)	Claudia Wong-Arambula et al
EPI_ISL_2283711	Mexico/TAM-InDRE_FB14042_S2071/2021	2021-04-15	North America	Mexico	LESP Tamaulipas	Instituto de Diagnostico y Referencia Epidemiologicos (INDRE)	Claudia Wong-Arambula et al
EPI_ISL_2158229	Mexico/TAM-InDRE_FB14043_S1988/2021	2021-04-14	North America	Mexico	LESP Tamaulipas	Instituto de Diagnostico y Referencia Epidemiologicos (INDRE)	Claudia Wong-Arambula et al
EPI_ISL_2296084	Mexico/TAM-InDRE_FB14044_S2112/2021	2021-04-15	North America	Mexico	LESP Tamaulipas	Instituto de Diagnostico y Referencia Epidemiologicos (INDRE)	Claudia Wong-Arambula et al
EPI_ISL_2340997	Mexico/TAM-InDRE_FB14047_S2279/2021	2021-04-13	North America	Mexico	LESP Tamaulipas	Instituto de Diagnostico y Referencia Epidemiologicos (INDRE)	Claudia Wong-Arambula et al
EPI_ISL_2340877	Mexico/TAM-InDRE_FB14049_S2249/2021	2021-04-16	North America	Mexico	LESP Tamaulipas	Instituto de Diagnostico y Referencia Epidemiologicos (INDRE)	Claudia Wong-Arambula et al
EPI_ISL_2340974	Mexico/TAM-InDRE_FB14050_S2250/2021	2021-04-16	North America	Mexico	LESP Tamaulipas	Instituto de Diagnostico y Referencia Epidemiologicos (INDRE)	Claudia Wong-Arambula et al
EPI_ISL_2283713	Mexico/TAM-InDRE_FB14051_S2073/2021	2021-04-17	North America	Mexico	LESP Tamaulipas	Instituto de Diagnostico y Referencia Epidemiologicos (INDRE)	Claudia Wong-Arambula et al
EPI_ISL_2283715	Mexico/TAM-InDRE_FB14054_S2075/2021	2021-04-20	North America	Mexico	LESP Tamaulipas	Instituto de Diagnostico y Referencia Epidemiologicos (INDRE)	Claudia Wong-Arambula et al
EPI_ISL_2362696	Mexico/TAM-InDRE_FB14055_S2354/2021	2021-04-17	North America	Mexico	LESP Tamaulipas	Instituto de Diagnostico y Referencia Epidemiologicos (INDRE)	Claudia Wong-Arambula et al
EPI_ISL_2343023	Mexico/TAM-InDRE_FB14056_S2355/2021	2021-04-17	North America	Mexico	LESP Tamaulipas	Instituto de Diagnostico y Referencia Epidemiologicos (INDRE)	Claudia Wong-Arambula et al
EPI_ISL_2340975	Mexico/TAM-InDRE_FB14058_S2251/2021	2021-04-14	North America	Mexico	LESP Tamaulipas	Instituto de Diagnostico y Referencia Epidemiologicos (INDRE)	Claudia Wong-Arambula et al
EPI_ISL_2340878	Mexico/TAM-InDRE_FB14059_S2252/2021	2021-04-14	North America	Mexico	LESP Tamaulipas	Instituto de Diagnostico y Referencia Epidemiologicos (INDRE)	Claudia Wong-Arambula et al
EPI_ISL_2283716	Mexico/TAM-InDRE_FB14060_S2076/2021	2021-04-16	North America	Mexico	LESP Tamaulipas	Instituto de Diagnostico y Referencia Epidemiologicos (INDRE)	Claudia Wong-Arambula et al
EPI_ISL_2362698	Mexico/TAM-InDRE_FB14061_S2356/2021	2021-04-19	North America	Mexico	LESP Tamaulipas	Instituto de Diagnostico y Referencia Epidemiologicos (INDRE)	Claudia Wong-Arambula et al
EPI_ISL_2158206	Mexico/TAM-InDRE_FB14065_S1964/2021	2021-04-24	North America	Mexico	LESP Tamaulipas	Instituto de Diagnostico y Referencia Epidemiologicos (INDRE)	Claudia Wong-Arambula et al
EPI_ISL_2283687	Mexico/TAM-InDRE_FB14700_S2045/2021	2021-04-27	North America	Mexico	LESP Tamaulipas	Instituto de Diagnostico y Referencia Epidemiologicos (INDRE)	Claudia Wong-Arambula et al
EPI_ISL_2343008	Mexico/TAM-InDRE_FB14701_S2256/2021	2021-04-28	North America	Mexico	LESP Tamaulipas	Instituto de Diagnostico y Referencia Epidemiologicos (INDRE)	Claudia Wong-Arambula et al
EPI_ISL_2340886	Mexico/TAM-InDRE_FB14703_S2142/2021	2021-04-28	North America	Mexico	LESP Tamaulipas	Instituto de Diagnostico y Referencia Epidemiologicos (INDRE)	Claudia Wong-Arambula et al
EPI_ISL_2455916	Mexico/TAM-InDRE_FB14924_S2391/2021	2021-05-05	North America	Mexico	LESP Tamaulipas	Instituto de Diagnostico y Referencia Epidemiologicos (INDRE)	Claudia Wong-Arambula et al
EPI_ISL_2246840	Mexico/TAM-InDRE_FB14927_S2036/2021	2021-04-27	North America	Mexico	LESP Tamaulipas	Instituto de Diagnostico y Referencia Epidemiologicos (INDRE)	Claudia Wong-Arambula et al
EPI_ISL_2296065	Mexico/TAM-InDRE_FB14929_S2093/2021	2021-04-29	North America	Mexico	LESP Tamaulipas	Instituto de Diagnostico y Referencia Epidemiologicos (INDRE)	Claudia Wong-Arambula et al
EPI_ISL_2283693	Mexico/TAM-InDRE_FB14930_S2051/2021	2021-05-04	North America	Mexico	LESP Tamaulipas	Instituto de Diagnostico y Referencia Epidemiologicos (INDRE)	Claudia Wong-Arambula et al
EPI_ISL_2476425	Mexico/TAM-InDRE_FB14935_S2498/2021	2021-05-03	North America	Mexico	LESP Tamaulipas	Instituto de Diagnostico y Referencia Epidemiologicos (INDRE)	Claudia Wong-Arambula et al
EPI_ISL_2545680	Mexico/TAM-InDRE_FB14937_S2932/2021	2021-05-03	North America	Mexico	LESP Tamaulipas	Instituto de Diagnostico y Referencia Epidemiologicos (INDRE)	Claudia Wong-Arambula et al
EPI_ISL_2455918	Mexico/TAM-InDRE_FB14939_S2393/2021	2021-05-05	North America	Mexico	LESP Tamaulipas	Instituto de Diagnostico y Referencia Epidemiologicos (INDRE)	Claudia Wong-Arambula et al
EPI_ISL_2545712	Mexico/TAM-InDRE_FB14941_S2803/2021	2021-04-30	North America	Mexico	LESP Tamaulipas	Instituto de Diagnostico y Referencia Epidemiologicos (INDRE)	Claudia Wong-Arambula et al
EPI_ISL_2559281	Mexico/TAM-InDRE_FB14942_S2961/2021	2021-04-30	North America	Mexico	LESP Tamaulipas	Instituto de Diagnostico y Referencia Epidemiologicos (INDRE)	Claudia Wong-Arambula et al
EPI_ISL_2476431	Mexico/TAM-InDRE_FB15934_S2504/2021	2021-05-06	North America	Mexico	LESP Tamaulipas	Instituto de Diagnostico y Referencia Epidemiologicos (INDRE)	Claudia Wong-Arambula et al
EPI_ISL_2455923	Mexico/TAM-InDRE_FB15935_S2398/2021	2021-05-06	North America	Mexico	LESP Tamaulipas	Instituto de Diagnostico y Referencia Epidemiologicos (INDRE)	Claudia Wong-Arambula et al
EPI_ISL_2455924	Mexico/TAM-InDRE_FB15937_S2399/2021	2021-05-07	North America	Mexico	LESP Tamaulipas	Instituto de Diagnostico y Referencia Epidemiologicos (INDRE)	Claudia Wong-Arambula et al
EPI_ISL_2455925	Mexico/TAM-InDRE_FB15938_S2400/2021	2021-05-07	North America	Mexico	LESP Tamaulipas	Instituto de Diagnostico y Referencia Epidemiologicos (INDRE)	Claudia Wong-Arambula et al
EPI_ISL_2496004	Mexico/TAM-InDRE_FB15940_S2702/2021	2021-05-07	North America	Mexico	LESP Tamaulipas	Instituto de Diagnostico y Referencia Epidemiologicos (INDRE)	Claudia Wong-Arambula et al
EPI_ISL_2455930	Mexico/TAM-InDRE_FB15942_S2406/2021	2021-05-08	North America	Mexico	LESP Tamaulipas	Instituto de Diagnostico y Referencia Epidemiologicos (INDRE)	Claudia Wong-Arambula et al
EPI_ISL_2455931	Mexico/TAM-InDRE_FB15943_S2407/2021	2021-05-07	North America	Mexico	LESP Tamaulipas	Instituto de Diagnostico y Referencia Epidemiologicos (INDRE)	Claudia Wong-Arambula et al
EPI_ISL_2455932	Mexico/TAM-InDRE_FB15944_S2408/2021	2021-05-08	North America	Mexico	LESP Tamaulipas	Instituto de Diagnostico y Referencia Epidemiologicos (INDRE)	Claudia Wong-Arambula et al
EPI_ISL_2479906	Mexico/TAM-InDRE_FB15945_S2600/2021	2021-05-10	North America	Mexico	LESP Tamaulipas	Instituto de Diagnostico y Referencia Epidemiologicos (INDRE)	Claudia Wong-Arambula et al
EPI_ISL_2476432	Mexico/TAM-InDRE_FB15946_S2505/2021	2021-05-10	North America	Mexico	LESP Tamaulipas	Instituto de Diagnostico y Referencia Epidemiologicos (INDRE)	Claudia Wong-Arambula et al
EPI_ISL_2492492	Mexico/TAM-InDRE_FB15948_S2601/2021	2021-05-06	North America	Mexico	LESP Tamaulipas	Instituto de Diagnostico y Referencia Epidemiologicos (INDRE)	Claudia Wong-Arambula et al
EPI_ISL_2476433	Mexico/TAM-InDRE_FB15949_S2506/2021	2021-05-05	North America	Mexico	LESP Tamaulipas	Instituto de Diagnostico y Referencia Epidemiologicos (INDRE)	Claudia Wong-Arambula et al
EPI_ISL_2492493	Mexico/TAM-InDRE_FB15950_S2602/2021	2021-05-07	North America	Mexico	LESP Tamaulipas	Instituto de Diagnostico y Referencia Epidemiologicos (INDRE)	Claudia Wong-Arambula et al
EPI_ISL_2476434	Mexico/TAM-InDRE_FB15952_S2507/2021	2021-05-07	North America	Mexico	LESP Tamaulipas	Instituto de Diagnostico y Referencia Epidemiologicos (INDRE)	Claudia Wong-Arambula et al
EPI_ISL_2476435	Mexico/TAM-InDRE_FB15953_S2508/2021	2021-05-07	North America	Mexico	LESP Tamaulipas	Instituto de Diagnostico y Referencia Epidemiologicos (INDRE)	Claudia Wong-Arambula et al
EPI_ISL_2455933	Mexico/TAM-InDRE_FB15955_S2409/2021	2021-05-08	North America	Mexico	LESP Tamaulipas	Instituto de Diagnostico y Referencia Epidemiologicos (INDRE)	Claudia Wong-Arambula et al
EPI_ISL_2476436	Mexico/TAM-InDRE_FB15956_S2509/2021	2021-05-10	North America	Mexico	LESP Tamaulipas	Instituto de Diagnostico y Referencia Epidemiologicos (INDRE)	Claudia Wong-Arambula et al
EPI_ISL_2455935	Mexico/TAM-InDRE_FB16011_S2411/2021	2021-05-14	North America	Mexico	LESP Tamaulipas	Instituto de Diagnostico y Referencia Epidemiologicos (INDRE)	Claudia Wong-Arambula et al
EPI_ISL_2455936	Mexico/TAM-InDRE_FB16013_S2412/2021	2021-05-14	North America	Mexico	LESP Tamaulipas	Instituto de Diagnostico y Referencia Epidemiologicos (INDRE)	Claudia Wong-Arambula et al
EPI_ISL_2455937	Mexico/TAM-InDRE_FB16014_S2413/2021	2021-05-15	North America	Mexico	LESP Tamaulipas	Instituto de Diagnostico y Referencia Epidemiologicos (INDRE)	Claudia Wong-Arambula et al
EPI_ISL_2455939	Mexico/TAM-InDRE_FB16016_S2415/2021	2021-05-17	North America	Mexico	LESP Tamaulipas	Instituto de Diagnostico y Referencia Epidemiologicos (INDRE)	Claudia Wong-Arambula et al
EPI_ISL_2455940	Mexico/TAM-InDRE_FB16017_S2416/2021	2021-05-12	North America	Mexico	LESP Tamaulipas	Instituto de Diagnostico y Referencia Epidemiologicos (INDRE)	Claudia Wong-Arambula et al
EPI_ISL_2455941	Mexico/TAM-InDRE_FB16018_S2417/2021	2021-05-12	North America	Mexico	LESP Tamaulipas	Instituto de Diagnostico y Referencia Epidemiologicos (INDRE)	Claudia Wong-Arambula et al
EPI_ISL_2455942	Mexico/TAM-InDRE_FB16019_S2418/2021	2021-05-12	North America	Mexico	LESP Tamaulipas	Instituto de Diagnostico y Referencia Epidemiologicos (INDRE)	Claudia Wong-Arambula et al
EPI_ISL_2455943	Mexico/TAM-InDRE_FB16020_S2419/2021	2021-05-17	North America	Mexico	LESP Tamaulipas	Instituto de Diagnostico y Referencia Epidemiologicos (INDRE)	Claudia Wong-Arambula et al
EPI_ISL_2455944	Mexico/TAM-InDRE_FB16021_S2420/2021	2021-05-17	North America	Mexico	LESP Tamaulipas	Instituto de Diagnostico y Referencia Epidemiologicos (INDRE)	Claudia Wong-Arambula et al
EPI_ISL_2455945	Mexico/TAM-InDRE_FB16022_S2421/2021	2021-05-13	North America	Mexico	LESP Tamaulipas	Instituto de Diagnostico y Referencia Epidemiologicos (INDRE)	Claudia Wong-Arambula et al
EPI_ISL_2455946	Mexico/TAM-InDRE_FB16023_S2422/2021	2021-05-14	North America	Mexico	LESP Tamaulipas	Instituto de Diagnostico y Referencia Epidemiologicos (INDRE)	Claudia Wong-Arambula et al
EPI_ISL_2455947	Mexico/TAM-InDRE_FB16024_S2423/2021	2021-05-12	North America	Mexico	LESP Tamaulipas	Instituto de Diagnostico y Referencia Epidemiologicos (INDRE)	Claudia Wong-Arambula et al
EPI_ISL_2455948	Mexico/TAM-InDRE_FB16025_S2424/2021	2021-05-12	North America	Mexico	LESP Tamaulipas	Instituto de Diagnostico y Referencia Epidemiologicos (INDRE)	Claudia Wong-Arambula et al
EPI_ISL_2455949	Mexico/TAM-InDRE_FB16026_S2425/2021	2021-05-15	North America	Mexico	LESP Tamaulipas	Instituto de Diagnostico y Referencia Epidemiologicos (INDRE)	Claudia Wong-Arambula et al
EPI_ISL_2455950	Mexico/TAM-InDRE_FB16027_S2426/2021	2021-05-13	North America	Mexico	LESP Tamaulipas	Instituto de Diagnostico y Referencia Epidemiologicos (INDRE)	Claudia Wong-Arambula et al
EPI_ISL_2455951	Mexico/TAM-InDRE_FB16028_S2427/2021	2021-05-14	North America	Mexico	LESP Tamaulipas	Instituto de Diagnostico y Referencia Epidemiologicos (INDRE)	Claudia Wong-Arambula et al
EPI_ISL_2455952	Mexico/TAM-InDRE_FB16029_S2428/2021	2021-05-17	North America	Mexico	LESP Tamaulipas	Instituto de Diagnostico y Referencia Epidemiologicos (INDRE)	Claudia Wong-Arambula et al
EPI_ISL_2455954	Mexico/TAM-InDRE_FB16031_S2430/2021	2021-05-14	North America	Mexico	LESP Tamaulipas	Instituto de Diagnostico y Referencia Epidemiologicos (INDRE)	Claudia Wong-Arambula et al
EPI_ISL_2455955	Mexico/TAM-InDRE_FB16032_S2431/2021	2021-05-12	North America	Mexico	LESP Tamaulipas	Instituto de Diagnostico y Referencia Epidemiologicos (INDRE)	Claudia Wong-Arambula et al
EPI_ISL_2455956	Mexico/TAM-InDRE_FB16033_S2432/2021	2021-05-12	North America	Mexico	LESP Tamaulipas	Instituto de Diagnostico y Referencia Epidemiologicos (INDRE)	Claudia Wong-Arambula et al
EPI_ISL_2455957	Mexico/TAM-InDRE_FB16034_S2433/2021	2021-05-17	North America	Mexico	LESP Tamaulipas	Instituto de Diagnostico y Referencia Epidemiologicos (INDRE)	Claudia Wong-Arambula et al
EPI_ISL_2858952	Mexico/TAM-InDRE_FB16326_S3938/2021	2021-05-14	North America	Mexico	LESP Tamaulipas	Instituto de Diagnostico y Referencia Epidemiologicos (INDRE)	Claudia Wong-Arambula et al
EPI_ISL_2533797	Mexico/TAM-InDRE_FB16726_S2771/2021	2021-05-20	North America	Mexico	LESP Tamaulipas	Instituto de Diagnostico y Referencia Epidemiologicos (INDRE)	Claudia Wong-Arambula et al
EPI_ISL_2533798	Mexico/TAM-InDRE_FB16727_S2772/2021	2021-05-20	North America	Mexico	LESP Tamaulipas	Instituto de Diagnostico y Referencia Epidemiologicos (INDRE)	Claudia Wong-Arambula et al
EPI_ISL_2533799	Mexico/TAM-InDRE_FB16728_S2773/2021	2021-05-21	North America	Mexico	LESP Tamaulipas	Instituto de Diagnostico y Referencia Epidemiologicos (INDRE)	Claudia Wong-Arambula et al
EPI_ISL_2598002	Mexico/TAM-InDRE_FB16732_S2903/2021	2021-05-24	North America	Mexico	LESP Tamaulipas	Instituto de Diagnostico y Referencia Epidemiologicos (INDRE)	Claudia Wong-Arambula et al
EPI_ISL_2533800	Mexico/TAM-InDRE_FB16733_S2774/2021	2021-05-20	North America	Mexico	LESP Tamaulipas	Instituto de Diagnostico y Referencia Epidemiologicos (INDRE)	Claudia Wong-Arambula et al
EPI_ISL_2533801	Mexico/TAM-InDRE_FB16734_S2775/2021	2021-05-25	North America	Mexico	LESP Tamaulipas	Instituto de Diagnostico y Referencia Epidemiologicos (INDRE)	Claudia Wong-Arambula et al
EPI_ISL_2663350	Mexico/TAM-InDRE_FB17060_S3083/2021	2021-05-28	North America	Mexico	LESP Tamaulipas	Instituto de Diagnostico y Referencia Epidemiologicos (INDRE)	Claudia Wong-Arambula et al
EPI_ISL_2663400	Mexico/TAM-InDRE_FB17076_S3133/2021	2021-05-31	North America	Mexico	LESP Tamaulipas	Instituto de Diagnostico y Referencia Epidemiologicos (INDRE)	Claudia Wong-Arambula et al
EPI_ISL_2663401	Mexico/TAM-InDRE_FB17077_S3134/2021	2021-05-31	North America	Mexico	LESP Tamaulipas	Instituto de Diagnostico y Referencia Epidemiologicos (INDRE)	Claudia Wong-Arambula et al
EPI_ISL_2861162	Mexico/TAM-InDRE_FB17361_S3823/2021	2021-06-06	North America	Mexico	LESP Tamaulipas	Instituto de Diagnostico y Referencia Epidemiologicos (INDRE)	Claudia Wong-Arambula et al
EPI_ISL_2858941	Mexico/TAM-InDRE_FB17417_S3927/2021	2021-06-06	North America	Mexico	LESP Tamaulipas	Instituto de Diagnostico y Referencia Epidemiologicos (INDRE)	Claudia Wong-Arambula et al
EPI_ISL_2858996	Mexico/TAM-InDRE_FB17418_S3982/2021	2021-06-08	North America	Mexico	LESP Tamaulipas	Instituto de Diagnostico y Referencia Epidemiologicos (INDRE)	Claudia Wong-Arambula et al
EPI_ISL_2858997	Mexico/TAM-InDRE_FB17419_S3983/2021	2021-06-01	North America	Mexico	LESP Tamaulipas	Instituto de Diagnostico y Referencia Epidemiologicos (INDRE)	Claudia Wong-Arambula et al
EPI_ISL_2861164	Mexico/TAM-InDRE_FB17420_S3827/2021	2021-06-07	North America	Mexico	LESP Tamaulipas	Instituto de Diagnostico y Referencia Epidemiologicos (INDRE)	Claudia Wong-Arambula et al
EPI_ISL_2858998	Mexico/TAM-InDRE_FB17422_S3984/2021	2021-06-07	North America	Mexico	LESP Tamaulipas	Instituto de Diagnostico y Referencia Epidemiologicos (INDRE)	Claudia Wong-Arambula et al
EPI_ISL_2858942	Mexico/TAM-InDRE_FB17423_S3928/2021	2021-06-05	North America	Mexico	LESP Tamaulipas	Instituto de Diagnostico y Referencia Epidemiologicos (INDRE)	Claudia Wong-Arambula et al
EPI_ISL_2835048	Mexico/TAM-InDRE_FB17424_S3830/2021	2021-06-03	North America	Mexico	LESP Tamaulipas	Instituto de Diagnostico y Referencia Epidemiologicos (INDRE)	Claudia Wong-Arambula et al
EPI_ISL_2858943	Mexico/TAM-InDRE_FB17425_S3929/2021	2021-06-07	North America	Mexico	LESP Tamaulipas	Instituto de Diagnostico y Referencia Epidemiologicos (INDRE)	Claudia Wong-Arambula et al
EPI_ISL_2858999	Mexico/TAM-InDRE_FB17426_S3985/2021	2021-06-04	North America	Mexico	LESP Tamaulipas	Instituto de Diagnostico y Referencia Epidemiologicos (INDRE)	Claudia Wong-Arambula et al
EPI_ISL_2861165	Mexico/TAM-InDRE_FB17427_S3831/2021	2021-06-07	North America	Mexico	LESP Tamaulipas	Instituto de Diagnostico y Referencia Epidemiologicos (INDRE)	Claudia Wong-Arambula et al
EPI_ISL_2779219	Mexico/TAM-InDRE_FB17459_S3716/2021	2021-06-02	North America	Mexico	LESP Tamaulipas	Instituto de Diagnostico y Referencia Epidemiologicos (INDRE)	Claudia Wong-Arambula et al
EPI_ISL_2779060	Mexico/TAM-InDRE_FB17460_S3545/2021	2021-06-04	North America	Mexico	LESP Tamaulipas	Instituto de Diagnostico y Referencia Epidemiologicos (INDRE)	Claudia Wong-Arambula et al
EPI_ISL_2779002	Mexico/TAM-InDRE_FB17463_S3487/2021	2021-06-08	North America	Mexico	LESP Tamaulipas	Instituto de Diagnostico y Referencia Epidemiologicos (INDRE)	Claudia Wong-Arambula et al
EPI_ISL_2779061	Mexico/TAM-InDRE_FB17464_S3546/2021	2021-06-11	North America	Mexico	LESP Tamaulipas	Instituto de Diagnostico y Referencia Epidemiologicos (INDRE)	Claudia Wong-Arambula et al
EPI_ISL_2779062	Mexico/TAM-InDRE_FB17465_S3547/2021	2021-06-03	North America	Mexico	LESP Tamaulipas	Instituto de Diagnostico y Referencia Epidemiologicos (INDRE)	Claudia Wong-Arambula et al
EPI_ISL_2779003	Mexico/TAM-InDRE_FB17466_S3488/2021	2021-06-02	North America	Mexico	LESP Tamaulipas	Instituto de Diagnostico y Referencia Epidemiologicos (INDRE)	Claudia Wong-Arambula et al
EPI_ISL_2779063	Mexico/TAM-InDRE_FB17467_S3548/2021	2021-06-04	North America	Mexico	LESP Tamaulipas	Instituto de Diagnostico y Referencia Epidemiologicos (INDRE)	Claudia Wong-Arambula et al
EPI_ISL_2779064	Mexico/TAM-InDRE_FB17468_S3549/2021	2021-06-03	North America	Mexico	LESP Tamaulipas	Instituto de Diagnostico y Referencia Epidemiologicos (INDRE)	Claudia Wong-Arambula et al
EPI_ISL_2800935	Mexico/TAM-InDRE_FB17469_S3446/2021	2021-06-04	North America	Mexico	LESP Tamaulipas	Instituto de Diagnostico y Referencia Epidemiologicos (INDRE)	Claudia Wong-Arambula et al
EPI_ISL_2779065	Mexico/TAM-InDRE_FB17470_S3550/2021	2021-06-02	North America	Mexico	LESP Tamaulipas	Instituto de Diagnostico y Referencia Epidemiologicos (INDRE)	Claudia Wong-Arambula et al
EPI_ISL_2779004	Mexico/TAM-InDRE_FB17471_S3489/2021	2021-06-08	North America	Mexico	LESP Tamaulipas	Instituto de Diagnostico y Referencia Epidemiologicos (INDRE)	Claudia Wong-Arambula et al
EPI_ISL_2858965	Mexico/TAM-InDRE_FB18098_S3951/2021	2021-06-14	North America	Mexico	LESP Tamaulipas	Instituto de Diagnostico y Referencia Epidemiologicos (INDRE)	Claudia Wong-Arambula et al
EPI_ISL_2861181	Mexico/TAM-InDRE_FB18100_S3868/2021	2021-06-14	North America	Mexico	LESP Tamaulipas	Instituto de Diagnostico y Referencia Epidemiologicos (INDRE)	Claudia Wong-Arambula et al
EPI_ISL_2859029	Mexico/TAM-InDRE_FB18101_S4015/2021	2021-06-14	North America	Mexico	LESP Tamaulipas	Instituto de Diagnostico y Referencia Epidemiologicos (INDRE)	Claudia Wong-Arambula et al
EPI_ISL_2835085	Mexico/TAM-InDRE_FB18102_S3899/2021	2021-06-14	North America	Mexico	LESP Tamaulipas	Instituto de Diagnostico y Referencia Epidemiologicos (INDRE)	Claudia Wong-Arambula et al
EPI_ISL_2858966	Mexico/TAM-InDRE_FB18103_S3952/2021	2021-06-15	North America	Mexico	LESP Tamaulipas	Instituto de Diagnostico y Referencia Epidemiologicos (INDRE)	Claudia Wong-Arambula et al
EPI_ISL_2858967	Mexico/TAM-InDRE_FB18104_S3953/2021	2021-06-15	North America	Mexico	LESP Tamaulipas	Instituto de Diagnostico y Referencia Epidemiologicos (INDRE)	Claudia Wong-Arambula et al
EPI_ISL_2858968	Mexico/TAM-InDRE_FB18105_S3954/2021	2021-06-09	North America	Mexico	LESP Tamaulipas	Instituto de Diagnostico y Referencia Epidemiologicos (INDRE)	Claudia Wong-Arambula et al
EPI_ISL_2858969	Mexico/TAM-InDRE_FB18106_S3955/2021	2021-06-14	North America	Mexico	LESP Tamaulipas	Instituto de Diagnostico y Referencia Epidemiologicos (INDRE)	Claudia Wong-Arambula et al
EPI_ISL_2859030	Mexico/TAM-InDRE_FB18107_S4016/2021	2021-06-14	North America	Mexico	LESP Tamaulipas	Instituto de Diagnostico y Referencia Epidemiologicos (INDRE)	Claudia Wong-Arambula et al
EPI_ISL_2861182	Mexico/TAM-InDRE_FB18108_S3869/2021	2021-06-14	North America	Mexico	LESP Tamaulipas	Instituto de Diagnostico y Referencia Epidemiologicos (INDRE)	Claudia Wong-Arambula et al
EPI_ISL_2859031	Mexico/TAM-InDRE_FB18109_S4017/2021	2021-06-15	North America	Mexico	LESP Tamaulipas	Instituto de Diagnostico y Referencia Epidemiologicos (INDRE)	Claudia Wong-Arambula et al
EPI_ISL_2859032	Mexico/TAM-InDRE_FB18110_S4018/2021	2021-06-15	North America	Mexico	LESP Tamaulipas	Instituto de Diagnostico y Referencia Epidemiologicos (INDRE)	Claudia Wong-Arambula et al
EPI_ISL_2859033	Mexico/TAM-InDRE_FB18112_S4019/2021	2021-06-15	North America	Mexico	LESP Tamaulipas	Instituto de Diagnostico y Referencia Epidemiologicos (INDRE)	Claudia Wong-Arambula et al
EPI_ISL_2858970	Mexico/TAM-InDRE_FB18115_S3956/2021	2021-06-15	North America	Mexico	LESP Tamaulipas	Instituto de Diagnostico y Referencia Epidemiologicos (INDRE)	Claudia Wong-Arambula et al
EPI_ISL_2858971	Mexico/TAM-InDRE_FB18116_S3957/2021	2021-06-16	North America	Mexico	LESP Tamaulipas	Instituto de Diagnostico y Referencia Epidemiologicos (INDRE)	Claudia Wong-Arambula et al
EPI_ISL_2920693	Mexico/TAM-InDRE_FB18133_S4122/2021	2021-06-13	North America	Mexico	LESP Tamaulipas	Instituto de Diagnostico y Referencia Epidemiologicos (INDRE)	Claudia Wong-Arambula et al
EPI_ISL_2920694	Mexico/TAM-InDRE_FB18134_S4123/2021	2021-06-12	North America	Mexico	LESP Tamaulipas	Instituto de Diagnostico y Referencia Epidemiologicos (INDRE)	Claudia Wong-Arambula et al
EPI_ISL_2937929	Mexico/TAM-InDRE_FB18135_S4247/2021	2021-06-14	North America	Mexico	LESP Tamaulipas	Instituto de Diagnostico y Referencia Epidemiologicos (INDRE)	Claudia Wong-Arambula et al
EPI_ISL_2937775	Mexico/TAM-InDRE_FB18136_S4313/2021	2021-06-14	North America	Mexico	LESP Tamaulipas	Instituto de Diagnostico y Referencia Epidemiologicos (INDRE)	Claudia Wong-Arambula et al
EPI_ISL_2920695	Mexico/TAM-InDRE_FB18137_S4124/2021	2021-06-14	North America	Mexico	LESP Tamaulipas	Instituto de Diagnostico y Referencia Epidemiologicos (INDRE)	Claudia Wong-Arambula et al
EPI_ISL_2920696	Mexico/TAM-InDRE_FB18138_S4125/2021	2021-06-09	North America	Mexico	LESP Tamaulipas	Instituto de Diagnostico y Referencia Epidemiologicos (INDRE)	Claudia Wong-Arambula et al
EPI_ISL_2966375	Mexico/TAM-InDRE_FB18139_S4248/2021	2021-06-09	North America	Mexico	LESP Tamaulipas	Instituto de Diagnostico y Referencia Epidemiologicos (INDRE)	Claudia Wong-Arambula et al
EPI_ISL_2937776	Mexico/TAM-InDRE_FB18140_S4314/2021	2021-06-11	North America	Mexico	LESP Tamaulipas	Instituto de Diagnostico y Referencia Epidemiologicos (INDRE)	Claudia Wong-Arambula et al
EPI_ISL_2937777	Mexico/TAM-InDRE_FB18141_S4315/2021	2021-06-10	North America	Mexico	LESP Tamaulipas	Instituto de Diagnostico y Referencia Epidemiologicos (INDRE)	Claudia Wong-Arambula et al
EPI_ISL_2920697	Mexico/TAM-InDRE_FB18142_S4126/2021	2021-06-15	North America	Mexico	LESP Tamaulipas	Instituto de Diagnostico y Referencia Epidemiologicos (INDRE)	Claudia Wong-Arambula et al
EPI_ISL_2920698	Mexico/TAM-InDRE_FB18143_S4127/2021	2021-06-15	North America	Mexico	LESP Tamaulipas	Instituto de Diagnostico y Referencia Epidemiologicos (INDRE)	Claudia Wong-Arambula et al
EPI_ISL_2920699	Mexico/TAM-InDRE_FB18144_S4128/2021	2021-06-15	North America	Mexico	LESP Tamaulipas	Instituto de Diagnostico y Referencia Epidemiologicos (INDRE)	Claudia Wong-Arambula et al
EPI_ISL_2920700	Mexico/TAM-InDRE_FB18145_S4129/2021	2021-06-15	North America	Mexico	LESP Tamaulipas	Instituto de Diagnostico y Referencia Epidemiologicos (INDRE)	Claudia Wong-Arambula et al
EPI_ISL_2920701	Mexico/TAM-InDRE_FB18146_S4130/2021	2021-06-16	North America	Mexico	LESP Tamaulipas	Instituto de Diagnostico y Referencia Epidemiologicos (INDRE)	Claudia Wong-Arambula et al
EPI_ISL_2920725	Mexico/TAM-InDRE_FB18874_S4154/2021	2021-06-16	North America	Mexico	LESP Tamaulipas	Instituto de Diagnostico y Referencia Epidemiologicos (INDRE)	Claudia Wong-Arambula et al
EPI_ISL_2920726	Mexico/TAM-InDRE_FB18878_S4155/2021	2021-06-18	North America	Mexico	LESP Tamaulipas	Instituto de Diagnostico y Referencia Epidemiologicos (INDRE)	Claudia Wong-Arambula et al
EPI_ISL_2920727	Mexico/TAM-InDRE_FB18879_S4156/2021	2021-06-18	North America	Mexico	LESP Tamaulipas	Instituto de Diagnostico y Referencia Epidemiologicos (INDRE)	Claudia Wong-Arambula et al
EPI_ISL_2937829	Mexico/TAM-InDRE_FB18881_S4368/2021	2021-06-18	North America	Mexico	LESP Tamaulipas	Instituto de Diagnostico y Referencia Epidemiologicos (INDRE)	Claudia Wong-Arambula et al
EPI_ISL_2920728	Mexico/TAM-InDRE_FB18890_S4157/2021	2021-06-22	North America	Mexico	LESP Tamaulipas	Instituto de Diagnostico y Referencia Epidemiologicos (INDRE)	Claudia Wong-Arambula et al
EPI_ISL_2920729	Mexico/TAM-InDRE_FB18891_S4158/2021	2021-06-22	North America	Mexico	LESP Tamaulipas	Instituto de Diagnostico y Referencia Epidemiologicos (INDRE)	Claudia Wong-Arambula et al
EPI_ISL_2937830	Mexico/TAM-InDRE_FB18894_S4369/2021	2021-06-16	North America	Mexico	LESP Tamaulipas	Instituto de Diagnostico y Referencia Epidemiologicos (INDRE)	Claudia Wong-Arambula et al
EPI_ISL_2920730	Mexico/TAM-InDRE_FB18896_S4159/2021	2021-06-17	North America	Mexico	LESP Tamaulipas	Instituto de Diagnostico y Referencia Epidemiologicos (INDRE)	Claudia Wong-Arambula et al
EPI_ISL_3033323	Mexico/TAM-InDRE_FB18898_S4469/2021	2021-06-18	North America	Mexico	LESP Tamaulipas	Instituto de Diagnostico y Referencia Epidemiologicos (INDRE)	Claudia Wong-Arambula et al
EPI_ISL_3033464	Mexico/TAM-InDRE_FB18900_S4634/2021	2021-06-18	North America	Mexico	LESP Tamaulipas	Instituto de Diagnostico y Referencia Epidemiologicos (INDRE)	Claudia Wong-Arambula et al
EPI_ISL_3033465	Mexico/TAM-InDRE_FB18901_S4635/2021	2021-06-18	North America	Mexico	LESP Tamaulipas	Instituto de Diagnostico y Referencia Epidemiologicos (INDRE)	Claudia Wong-Arambula et al
EPI_ISL_3033466	Mexico/TAM-InDRE_FB18902_S4636/2021	2021-06-18	North America	Mexico	LESP Tamaulipas	Instituto de Diagnostico y Referencia Epidemiologicos (INDRE)	Claudia Wong-Arambula et al
EPI_ISL_3033324	Mexico/TAM-InDRE_FB18904_S4470/2021	2021-06-18	North America	Mexico	LESP Tamaulipas	Instituto de Diagnostico y Referencia Epidemiologicos (INDRE)	Claudia Wong-Arambula et al
EPI_ISL_3033325	Mexico/TAM-InDRE_FB18905_S4471/2021	2021-06-18	North America	Mexico	LESP Tamaulipas	Instituto de Diagnostico y Referencia Epidemiologicos (INDRE)	Claudia Wong-Arambula et al
EPI_ISL_3033467	Mexico/TAM-InDRE_FB18906_S4637/2021	2021-06-17	North America	Mexico	LESP Tamaulipas	Instituto de Diagnostico y Referencia Epidemiologicos (INDRE)	Claudia Wong-Arambula et al
EPI_ISL_3033326	Mexico/TAM-InDRE_FB18909_S4472/2021	2021-06-21	North America	Mexico	LESP Tamaulipas	Instituto de Diagnostico y Referencia Epidemiologicos (INDRE)	Claudia Wong-Arambula et al
EPI_ISL_3033327	Mexico/TAM-InDRE_FB18910_S4473/2021	2021-06-21	North America	Mexico	LESP Tamaulipas	Instituto de Diagnostico y Referencia Epidemiologicos (INDRE)	Claudia Wong-Arambula et al
EPI_ISL_3033328	Mexico/TAM-InDRE_FB18911_S4474/2021	2021-06-14	North America	Mexico	LESP Tamaulipas	Instituto de Diagnostico y Referencia Epidemiologicos (INDRE)	Claudia Wong-Arambula et al
EPI_ISL_3033329	Mexico/TAM-InDRE_FB18912_S4475/2021	2021-06-14	North America	Mexico	LESP Tamaulipas	Instituto de Diagnostico y Referencia Epidemiologicos (INDRE)	Claudia Wong-Arambula et al
EPI_ISL_3046107	Mexico/TAM-InDRE_FB18914_S4811/2021	2021-06-21	North America	Mexico	LESP Tamaulipas	Instituto de Diagnostico y Referencia Epidemiologicos (INDRE)	Claudia Wong-Arambula et al
EPI_ISL_3046108	Mexico/TAM-InDRE_FB18917_S4812/2021	2021-06-21	North America	Mexico	LESP Tamaulipas	Instituto de Diagnostico y Referencia Epidemiologicos (INDRE)	Claudia Wong-Arambula et al
EPI_ISL_3033468	Mexico/TAM-InDRE_FB18918_S4638/2021	2021-06-21	North America	Mexico	LESP Tamaulipas	Instituto de Diagnostico y Referencia Epidemiologicos (INDRE)	Claudia Wong-Arambula et al
EPI_ISL_3033469	Mexico/TAM-InDRE_FB18919_S4639/2021	2021-06-21	North America	Mexico	LESP Tamaulipas	Instituto de Diagnostico y Referencia Epidemiologicos (INDRE)	Claudia Wong-Arambula et al
EPI_ISL_3046109	Mexico/TAM-InDRE_FB18921_S4813/2021	2021-06-22	North America	Mexico	LESP Tamaulipas	Instituto de Diagnostico y Referencia Epidemiologicos (INDRE)	Claudia Wong-Arambula et al
EPI_ISL_3033330	Mexico/TAM-InDRE_FB18922_S4476/2021	2021-06-22	North America	Mexico	LESP Tamaulipas	Instituto de Diagnostico y Referencia Epidemiologicos (INDRE)	Claudia Wong-Arambula et al
EPI_ISL_3033331	Mexico/TAM-InDRE_FB18925_S4477/2021	2021-06-23	North America	Mexico	LESP Tamaulipas	Instituto de Diagnostico y Referencia Epidemiologicos (INDRE)	Claudia Wong-Arambula et al
EPI_ISL_3265514	Mexico/TAM-InDRE_FB21165_S5018/2021	2021-07-01	North America	Mexico	LESP Tamaulipas	Instituto de Diagnostico y Referencia Epidemiologicos (INDRE)	Claudia Wong-Arambula et al
EPI_ISL_3265672	Mexico/TAM-InDRE_FB21166_S5183/2021	2021-07-01	North America	Mexico	LESP Tamaulipas	Instituto de Diagnostico y Referencia Epidemiologicos (INDRE)	Claudia Wong-Arambula et al
EPI_ISL_3265576	Mexico/TAM-InDRE_FB21167_S5080/2021	2021-07-01	North America	Mexico	LESP Tamaulipas	Instituto de Diagnostico y Referencia Epidemiologicos (INDRE)	Claudia Wong-Arambula et al
EPI_ISL_3265577	Mexico/TAM-InDRE_FB21168_S5081/2021	2021-07-01	North America	Mexico	LESP Tamaulipas	Instituto de Diagnostico y Referencia Epidemiologicos (INDRE)	Claudia Wong-Arambula et al
EPI_ISL_3265606	Mexico/TAM-InDRE_FB21173_S5116/2021	2021-07-01	North America	Mexico	LESP Tamaulipas	Instituto de Diagnostico y Referencia Epidemiologicos (INDRE)	Claudia Wong-Arambula et al
EPI_ISL_3265673	Mexico/TAM-InDRE_FB21174_S5184/2021	2021-07-01	North America	Mexico	LESP Tamaulipas	Instituto de Diagnostico y Referencia Epidemiologicos (INDRE)	Claudia Wong-Arambula et al
EPI_ISL_3265674	Mexico/TAM-InDRE_FB21175_S5185/2021	2021-07-01	North America	Mexico	LESP Tamaulipas	Instituto de Diagnostico y Referencia Epidemiologicos (INDRE)	Claudia Wong-Arambula et al
EPI_ISL_3265515	Mexico/TAM-InDRE_FB21180_S5019/2021	2021-07-02	North America	Mexico	LESP Tamaulipas	Instituto de Diagnostico y Referencia Epidemiologicos (INDRE)	Claudia Wong-Arambula et al
EPI_ISL_3460088	Mexico/TAM-InDRE_FB22536_S5286/2021	2021-07-12	North America	Mexico	LESP Tamaulipas	Instituto de Diagnostico y Referencia Epidemiologicos (INDRE)	Claudia Wong-Arambula et al
EPI_ISL_3459985	Mexico/TAM-InDRE_FB22595_S5287/2021	2021-07-09	North America	Mexico	LESP Tamaulipas	Instituto de Diagnostico y Referencia Epidemiologicos (INDRE)	Claudia Wong-Arambula et al
EPI_ISL_3459927	Mexico/TAM-InDRE_FB22600_S5495/2021	2021-07-12	North America	Mexico	LESP Tamaulipas	Instituto de Diagnostico y Referencia Epidemiologicos (INDRE)	Claudia Wong-Arambula et al
EPI_ISL_3460002	Mexico/TAM-InDRE_FB22607_S5496/2021	2021-07-12	North America	Mexico	LESP Tamaulipas	Instituto de Diagnostico y Referencia Epidemiologicos (INDRE)	Claudia Wong-Arambula et al
EPI_ISL_3460210	Mexico/TAM-InDRE_FB22608_S5497/2021	2021-07-12	North America	Mexico	LESP Tamaulipas	Instituto de Diagnostico y Referencia Epidemiologicos (INDRE)	Claudia Wong-Arambula et al
EPI_ISL_3459959	Mexico/TAM-InDRE_FB22609_S5498/2021	2021-07-10	North America	Mexico	LESP Tamaulipas	Instituto de Diagnostico y Referencia Epidemiologicos (INDRE)	Claudia Wong-Arambula et al
EPI_ISL_3460211	Mexico/TAM-InDRE_FB22611_S5499/2021	2021-07-12	North America	Mexico	LESP Tamaulipas	Instituto de Diagnostico y Referencia Epidemiologicos (INDRE)	Claudia Wong-Arambula et al
EPI_ISL_3769178	Mexico/TAM-InDRE_FB27501_S5850/2021	2021-07-23	North America	Mexico	LESP Tamaulipas	Instituto de Diagnostico y Referencia Epidemiologicos (INDRE)	Claudia Wong-Arambula et al
EPI_ISL_3769090	Mexico/TAM-InDRE_FB27507_S5855/2021	2021-07-23	North America	Mexico	LESP Tamaulipas	Instituto de Diagnostico y Referencia Epidemiologicos (INDRE)	Claudia Wong-Arambula et al
EPI_ISL_2671716	Mexico/TAM-LANGEBIO_IMSS_0826/2021	2021-05-17	North America	Mexico	Centro de Investigacion Biomedica del Noreste (CIBIN)	Unidad de Genomica Avanzada	Consorcio Mexicano de Vigilancia Genomica (CoViGen-Mex). Authors (in alphabetical order): Julio Elias Alvarado-Yaah et al
EPI_ISL_2671717	Mexico/TAM-LANGEBIO_IMSS_0849/2021	2021-05-18	North America	Mexico	Centro de Investigacion Biomedica del Noreste (CIBIN)	Unidad de Genomica Avanzada	Consorcio Mexicano de Vigilancia Genomica (CoViGen-Mex). Authors (in alphabetical order): Julio Elias Alvarado-Yaah et al
EPI_ISL_2671718	Mexico/TAM-LANGEBIO_IMSS_0854/2021	2021-05-19	North America	Mexico	Centro de Investigacion Biomedica del Noreste (CIBIN)	Unidad de Genomica Avanzada	Consorcio Mexicano de Vigilancia Genomica (CoViGen-Mex). Authors (in alphabetical order): Julio Elias Alvarado-Yaah et al
EPI_ISL_2671719	Mexico/TAM-LANGEBIO_IMSS_0872/2021	2021-05-20	North America	Mexico	Centro de Investigacion Biomedica del Noreste (CIBIN)	Unidad de Genomica Avanzada	Consorcio Mexicano de Vigilancia Genomica (CoViGen-Mex). Authors (in alphabetical order): Julio Elias Alvarado-Yaah et al
EPI_ISL_2671721	Mexico/TAM-LANGEBIO_IMSS_0883/2021	2021-05-26	North America	Mexico	Centro de Investigacion Biomedica del Noreste (CIBIN)	Unidad de Genomica Avanzada	Consorcio Mexicano de Vigilancia Genomica (CoViGen-Mex). Authors (in alphabetical order): Julio Elias Alvarado-Yaah et al
EPI_ISL_2671722	Mexico/TAM-LANGEBIO_IMSS_0884/2021	2021-05-25	North America	Mexico	Centro de Investigacion Biomedica del Noreste (CIBIN)	Unidad de Genomica Avanzada	Consorcio Mexicano de Vigilancia Genomica (CoViGen-Mex). Authors (in alphabetical order): Julio Elias Alvarado-Yaah et al
EPI_ISL_2942484	Mexico/TAM-LANGEBIO_IMSS_1353/2021	2021-06-12	North America	Mexico	Centro de Investigacion Biomedica del Noreste (CIBIN)	Unidad de Genomica Avanzada	Consorcio Mexicano de Vigilancia Genomica (CoViGen-Mex). Authors (in alphabetical order): Julio Elias Alvarado-Yaah et al
EPI_ISL_2942495	Mexico/TAM-LANGEBIO_IMSS_1364/2021	2021-06-17	North America	Mexico	Centro de Investigacion Biomedica del Noreste (CIBIN)	Unidad de Genomica Avanzada	Consorcio Mexicano de Vigilancia Genomica (CoViGen-Mex). Authors (in alphabetical order): Julio Elias Alvarado-Yaah et al
EPI_ISL_2942498	Mexico/TAM-LANGEBIO_IMSS_1368/2021	2021-06-16	North America	Mexico	Centro de Investigacion Biomedica del Noreste (CIBIN)	Unidad de Genomica Avanzada	Consorcio Mexicano de Vigilancia Genomica (CoViGen-Mex). Authors (in alphabetical order): Julio Elias Alvarado-Yaah et al
EPI_ISL_2942563	Mexico/TAM-LANGEBIO_IMSS_1442/2021	2021-06-22	North America	Mexico	Laboratorio Central de Epidemiologia (LCE)	Unidad de Genomica Avanzada	Consorcio Mexicano de Vigilancia Genomica (CoViGen-Mex). Authors (in alphabetical order): Julio Elias Alvarado-Yaah et al
EPI_ISL_2942764	Mexico/TAM-LANGEBIO_IMSS_1671/2021	2021-06-26	North America	Mexico	Centro de Investigacion Biomedica del Noreste (CIBIN)	Unidad de Genomica Avanzada	Consorcio Mexicano de Vigilancia Genomica (CoViGen-Mex). Authors (in alphabetical order): Julio Elias Alvarado-Yaah et al
EPI_ISL_2942770	Mexico/TAM-LANGEBIO_IMSS_1677/2021	2021-06-30	North America	Mexico	Centro de Investigacion Biomedica del Noreste (CIBIN)	Unidad de Genomica Avanzada	Consorcio Mexicano de Vigilancia Genomica (CoViGen-Mex). Authors (in alphabetical order): Julio Elias Alvarado-Yaah et al
EPI_ISL_1091269	Mexico/TAM-UANL-009/2020	2020-09-09	North America	Mexico	Laboratorio PGM	Laboratorio de Infectología Molecular, Departamento de Bioquímica y Medicina Molecular,Facultad de Medicina - Universidad Autónoma de Nuevo León	Kame A. Galán-Huerta et al
EPI_ISL_1091271	Mexico/TAM-UANL-012/2020	2020-10-03	North America	Mexico	Laboratorio PGM	Laboratorio de Infectología Molecular, Departamento de Bioquímica y Medicina Molecular,Facultad de Medicina - Universidad Autónoma de Nuevo León	Kame A. Galán-Huerta et al
EPI_ISL_1091260	Mexico/TAM-UANL-019/2020	2020-09-18	North America	Mexico	Laboratorio PGM	Laboratorio de Infectología Molecular, Departamento de Bioquímica y Medicina Molecular,Facultad de Medicina - Universidad Autónoma de Nuevo León	Kame A. Galán-Huerta et al
EPI_ISL_3355554	Mexico/TAM_IBT_IMSS_1437/2021	2021-06-03	North America	Mexico	Centro de Investigación Biomédica del Noreste (CIBIN)	Instituto de Biotecnología de la UNAM	Consorcio Mexicano de Vigilancia Genómica (CoViGen-Mex). Authors (in alphabetical order): Julio Elias Alvarado-Yaah et al
EPI_ISL_3133742	Mexico/TAM_IBT_IMSS_1780/2021	2021-06-07	North America	Mexico	Centro de Investigación Biomédica del Noreste (CIBIN)	Instituto de Biotecnología de la UNAM	Consorcio Mexicano de Vigilancia Genómica (CoViGen-Mex). Authors (in alphabetical order): Julio Elias Alvarado-Yaah et al
EPI_ISL_3133751	Mexico/TAM_IBT_IMSS_1801/2021	2021-06-09	North America	Mexico	Centro de Investigación Biomédica del Noreste (CIBIN)	Instituto de Biotecnología de la UNAM	Consorcio Mexicano de Vigilancia Genómica (CoViGen-Mex). Authors (in alphabetical order): Julio Elias Alvarado-Yaah et al
EPI_ISL_3347531	Mexico/TAM_IBT_IMSS_2309/2021	2021-07-13	North America	Mexico	Centro de Investigación Biomédica del Noreste (CIBIN)	Instituto de Biotecnología de la UNAM	Consorcio Mexicano de Vigilancia Genómica (CoViGen-Mex). Authors (in alphabetical order): Julio Elias Alvarado-Yaah et al
EPI_ISL_3347626	Mexico/TAM_IBT_IMSS_2310/2021	2021-07-12	North America	Mexico	Centro de Investigación Biomédica del Noreste (CIBIN)	Instituto de Biotecnología de la UNAM	Consorcio Mexicano de Vigilancia Genómica (CoViGen-Mex). Authors (in alphabetical order): Julio Elias Alvarado-Yaah et al
EPI_ISL_3347571	Mexico/TAM_IBT_IMSS_2315/2021	2021-07-14	North America	Mexico	Centro de Investigación Biomédica del Noreste (CIBIN)	Instituto de Biotecnología de la UNAM	Consorcio Mexicano de Vigilancia Genómica (CoViGen-Mex). Authors (in alphabetical order): Julio Elias Alvarado-Yaah et al
EPI_ISL_3347572	Mexico/TAM_IBT_IMSS_2316/2021	2021-07-14	North America	Mexico	Centro de Investigación Biomédica del Noreste (CIBIN)	Instituto de Biotecnología de la UNAM	Consorcio Mexicano de Vigilancia Genómica (CoViGen-Mex). Authors (in alphabetical order): Julio Elias Alvarado-Yaah et al
EPI_ISL_3347586	Mexico/TAM_IBT_IMSS_2359/2021	2021-07-17	North America	Mexico	Centro de Investigación Biomédica del Noreste (CIBIN)	Instituto de Biotecnología de la UNAM	Consorcio Mexicano de Vigilancia Genómica (CoViGen-Mex). Authors (in alphabetical order): Julio Elias Alvarado-Yaah et al
EPI_ISL_3347587	Mexico/TAM_IBT_IMSS_2362/2021	2021-07-16	North America	Mexico	Centro de Investigación Biomédica del Noreste (CIBIN)	Instituto de Biotecnología de la UNAM	Consorcio Mexicano de Vigilancia Genómica (CoViGen-Mex). Authors (in alphabetical order): Julio Elias Alvarado-Yaah et al
EPI_ISL_3347580	Mexico/TAM_IBT_IMSS_2372/2021	2021-07-21	North America	Mexico	Centro de Investigación Biomédica del Noreste (CIBIN)	Instituto de Biotecnología de la UNAM	Consorcio Mexicano de Vigilancia Genómica (CoViGen-Mex). Authors (in alphabetical order): Julio Elias Alvarado-Yaah et al
EPI_ISL_3347670	Mexico/TAM_IBT_IMSS_2373/2021	2021-07-23	North America	Mexico	Centro de Investigación Biomédica del Noreste (CIBIN)	Instituto de Biotecnología de la UNAM	Consorcio Mexicano de Vigilancia Genómica (CoViGen-Mex). Authors (in alphabetical order): Julio Elias Alvarado-Yaah et al
EPI_ISL_3347916	Mexico/TAM_IBT_IMSS_2374/2021	2021-07-23	North America	Mexico	Centro de Investigación Biomédica del Noreste (CIBIN)	Instituto de Biotecnología de la UNAM	Consorcio Mexicano de Vigilancia Genómica (CoViGen-Mex). Authors (in alphabetical order): Julio Elias Alvarado-Yaah et al
EPI_ISL_3347917	Mexico/TAM_IBT_IMSS_2375/2021	2021-07-23	North America	Mexico	Centro de Investigación Biomédica del Noreste (CIBIN)	Instituto de Biotecnología de la UNAM	Consorcio Mexicano de Vigilancia Genómica (CoViGen-Mex). Authors (in alphabetical order): Julio Elias Alvarado-Yaah et al
EPI_ISL_4006258	Mexico/TAM_IBT_IMSS_2808/2021	2021-08-08	North America	Mexico	Centro de Investigación Biomédica del Noreste (CIBIN)	Instituto de Biotecnología de la UNAM	Consorcio Mexicano de Vigilancia Genómica (CoViGen-Mex). Authors (in alphabetical order): Julio Elias Alvarado-Yaah et al
EPI_ISL_4006259	Mexico/TAM_IBT_IMSS_2809/2021	2021-08-09	North America	Mexico	Centro de Investigación Biomédica del Noreste (CIBIN)	Instituto de Biotecnología de la UNAM	Consorcio Mexicano de Vigilancia Genómica (CoViGen-Mex). Authors (in alphabetical order): Julio Elias Alvarado-Yaah et al
EPI_ISL_4006260	Mexico/TAM_IBT_IMSS_2810/2021	2021-08-09	North America	Mexico	Centro de Investigación Biomédica del Noreste (CIBIN)	Instituto de Biotecnología de la UNAM	Consorcio Mexicano de Vigilancia Genómica (CoViGen-Mex). Authors (in alphabetical order): Julio Elias Alvarado-Yaah et al
EPI_ISL_4006266	Mexico/TAM_IBT_IMSS_2816/2021	2021-08-11	North America	Mexico	Centro de Investigación Biomédica del Noreste (CIBIN)	Instituto de Biotecnología de la UNAM	Consorcio Mexicano de Vigilancia Genómica (CoViGen-Mex). Authors (in alphabetical order): Julio Elias Alvarado-Yaah et al
EPI_ISL_4006267	Mexico/TAM_IBT_IMSS_2817/2021	2021-08-11	North America	Mexico	Centro de Investigación Biomédica del Noreste (CIBIN)	Instituto de Biotecnología de la UNAM	Consorcio Mexicano de Vigilancia Genómica (CoViGen-Mex). Authors (in alphabetical order): Julio Elias Alvarado-Yaah et al
EPI_ISL_4006269	Mexico/TAM_IBT_IMSS_2819/2021	2021-08-10	North America	Mexico	Centro de Investigación Biomédica del Noreste (CIBIN)	Instituto de Biotecnología de la UNAM	Consorcio Mexicano de Vigilancia Genómica (CoViGen-Mex). Authors (in alphabetical order): Julio Elias Alvarado-Yaah et al
EPI_ISL_4006272	Mexico/TAM_IBT_IMSS_2822/2021	2021-08-11	North America	Mexico	Centro de Investigación Biomédica del Noreste (CIBIN)	Instituto de Biotecnología de la UNAM	Consorcio Mexicano de Vigilancia Genómica (CoViGen-Mex). Authors (in alphabetical order): Julio Elias Alvarado-Yaah et al
EPI_ISL_4006289	Mexico/TAM_IBT_IMSS_2839/2021	2021-08-15	North America	Mexico	Centro de Investigación Biomédica del Noreste (CIBIN)	Instituto de Biotecnología de la UNAM	Consorcio Mexicano de Vigilancia Genómica (CoViGen-Mex). Authors (in alphabetical order): Julio Elias Alvarado-Yaah et al
EPI_ISL_4006290	Mexico/TAM_IBT_IMSS_2840/2021	2021-08-15	North America	Mexico	Centro de Investigación Biomédica del Noreste (CIBIN)	Instituto de Biotecnología de la UNAM	Consorcio Mexicano de Vigilancia Genómica (CoViGen-Mex). Authors (in alphabetical order): Julio Elias Alvarado-Yaah et al
EPI_ISL_4006292	Mexico/TAM_IBT_IMSS_2842/2021	2021-08-17	North America	Mexico	Centro de Investigación Biomédica del Noreste (CIBIN)	Instituto de Biotecnología de la UNAM	Consorcio Mexicano de Vigilancia Genómica (CoViGen-Mex). Authors (in alphabetical order): Julio Elias Alvarado-Yaah et al
EPI_ISL_4006305	Mexico/TAM_IBT_IMSS_2854/2021	2021-08-16	North America	Mexico	Centro de Investigación Biomédica del Noreste (CIBIN)	Instituto de Biotecnología de la UNAM	Consorcio Mexicano de Vigilancia Genómica (CoViGen-Mex). Authors (in alphabetical order): Julio Elias Alvarado-Yaah et al
EPI_ISL_4006306	Mexico/TAM_IBT_IMSS_2855/2021	2021-08-13	North America	Mexico	Centro de Investigación Biomédica del Noreste (CIBIN)	Instituto de Biotecnología de la UNAM	Consorcio Mexicano de Vigilancia Genómica (CoViGen-Mex). Authors (in alphabetical order): Julio Elias Alvarado-Yaah et al
EPI_ISL_4006308	Mexico/TAM_IBT_IMSS_2857/2021	2021-08-18	North America	Mexico	Centro de Investigación Biomédica del Noreste (CIBIN)	Instituto de Biotecnología de la UNAM	Consorcio Mexicano de Vigilancia Genómica (CoViGen-Mex). Authors (in alphabetical order): Julio Elias Alvarado-Yaah et al
EPI_ISL_4878565	Mexico/TAM_IBT_IMSS_3289/2021	2021-09-02	North America	Mexico	Centro de Investigación Biomédica del Noreste (CIBIN)	Instituto de Biotecnología de la UNAM	Consorcio Mexicano de Vigilancia Genómica (CoViGen-Mex). Authors (in alphabetical order): Julio Elias Alvarado-Yaah et al
EPI_ISL_4878566	Mexico/TAM_IBT_IMSS_3290/2021	2021-09-02	North America	Mexico	Centro de Investigación Biomédica del Noreste (CIBIN)	Instituto de Biotecnología de la UNAM	Consorcio Mexicano de Vigilancia Genómica (CoViGen-Mex). Authors (in alphabetical order): Julio Elias Alvarado-Yaah et al
EPI_ISL_4878567	Mexico/TAM_IBT_IMSS_3291/2021	2021-09-03	North America	Mexico	Centro de Investigación Biomédica del Noreste (CIBIN)	Instituto de Biotecnología de la UNAM	Consorcio Mexicano de Vigilancia Genómica (CoViGen-Mex). Authors (in alphabetical order): Julio Elias Alvarado-Yaah et al
EPI_ISL_4878568	Mexico/TAM_IBT_IMSS_3292/2021	2021-09-03	North America	Mexico	Centro de Investigación Biomédica del Noreste (CIBIN)	Instituto de Biotecnología de la UNAM	Consorcio Mexicano de Vigilancia Genómica (CoViGen-Mex). Authors (in alphabetical order): Julio Elias Alvarado-Yaah et al
EPI_ISL_4878569	Mexico/TAM_IBT_IMSS_3293/2021	2021-09-03	North America	Mexico	Centro de Investigación Biomédica del Noreste (CIBIN)	Instituto de Biotecnología de la UNAM	Consorcio Mexicano de Vigilancia Genómica (CoViGen-Mex). Authors (in alphabetical order): Julio Elias Alvarado-Yaah et al
EPI_ISL_4878570	Mexico/TAM_IBT_IMSS_3294/2021	2021-09-06	North America	Mexico	Centro de Investigación Biomédica del Noreste (CIBIN)	Instituto de Biotecnología de la UNAM	Consorcio Mexicano de Vigilancia Genómica (CoViGen-Mex). Authors (in alphabetical order): Julio Elias Alvarado-Yaah et al
EPI_ISL_4878575	Mexico/TAM_IBT_IMSS_3300/2021	2021-09-03	North America	Mexico	Centro de Investigación Biomédica del Noreste (CIBIN)	Instituto de Biotecnología de la UNAM	Consorcio Mexicano de Vigilancia Genómica (CoViGen-Mex). Authors (in alphabetical order): Julio Elias Alvarado-Yaah et al
EPI_ISL_4878576	Mexico/TAM_IBT_IMSS_3301/2021	2021-09-03	North America	Mexico	Centro de Investigación Biomédica del Noreste (CIBIN)	Instituto de Biotecnología de la UNAM	Consorcio Mexicano de Vigilancia Genómica (CoViGen-Mex). Authors (in alphabetical order): Julio Elias Alvarado-Yaah et al
EPI_ISL_4878579	Mexico/TAM_IBT_IMSS_3306/2021	2021-09-07	North America	Mexico	Centro de Investigación Biomédica del Noreste (CIBIN)	Instituto de Biotecnología de la UNAM	Consorcio Mexicano de Vigilancia Genómica (CoViGen-Mex). Authors (in alphabetical order): Julio Elias Alvarado-Yaah et al
EPI_ISL_4878580	Mexico/TAM_IBT_IMSS_3307/2021	2021-09-07	North America	Mexico	Centro de Investigación Biomédica del Noreste (CIBIN)	Instituto de Biotecnología de la UNAM	Consorcio Mexicano de Vigilancia Genómica (CoViGen-Mex). Authors (in alphabetical order): Julio Elias Alvarado-Yaah et al
EPI_ISL_4878581	Mexico/TAM_IBT_IMSS_3308/2021	2021-09-07	North America	Mexico	Centro de Investigación Biomédica del Noreste (CIBIN)	Instituto de Biotecnología de la UNAM	Consorcio Mexicano de Vigilancia Genómica (CoViGen-Mex). Authors (in alphabetical order): Julio Elias Alvarado-Yaah et al
EPI_ISL_4878582	Mexico/TAM_IBT_IMSS_3309/2021	2021-09-07	North America	Mexico	Centro de Investigación Biomédica del Noreste (CIBIN)	Instituto de Biotecnología de la UNAM	Consorcio Mexicano de Vigilancia Genómica (CoViGen-Mex). Authors (in alphabetical order): Julio Elias Alvarado-Yaah et al
EPI_ISL_4878583	Mexico/TAM_IBT_IMSS_3310/2021	2021-09-07	North America	Mexico	Centro de Investigación Biomédica del Noreste (CIBIN)	Instituto de Biotecnología de la UNAM	Consorcio Mexicano de Vigilancia Genómica (CoViGen-Mex). Authors (in alphabetical order): Julio Elias Alvarado-Yaah et al
EPI_ISL_4878584	Mexico/TAM_IBT_IMSS_3311/2021	2021-09-06	North America	Mexico	Centro de Investigación Biomédica del Noreste (CIBIN)	Instituto de Biotecnología de la UNAM	Consorcio Mexicano de Vigilancia Genómica (CoViGen-Mex). Authors (in alphabetical order): Julio Elias Alvarado-Yaah et al
EPI_ISL_4878585	Mexico/TAM_IBT_IMSS_3312/2021	2021-09-07	North America	Mexico	Centro de Investigación Biomédica del Noreste (CIBIN)	Instituto de Biotecnología de la UNAM	Consorcio Mexicano de Vigilancia Genómica (CoViGen-Mex). Authors (in alphabetical order): Julio Elias Alvarado-Yaah et al
EPI_ISL_4878586	Mexico/TAM_IBT_IMSS_3313/2021	2021-09-07	North America	Mexico	Centro de Investigación Biomédica del Noreste (CIBIN)	Instituto de Biotecnología de la UNAM	Consorcio Mexicano de Vigilancia Genómica (CoViGen-Mex). Authors (in alphabetical order): Julio Elias Alvarado-Yaah et al
EPI_ISL_4878596	Mexico/TAM_IBT_IMSS_3323/2021	2021-09-08	North America	Mexico	Centro de Investigación Biomédica del Noreste (CIBIN)	Instituto de Biotecnología de la UNAM	Consorcio Mexicano de Vigilancia Genómica (CoViGen-Mex). Authors (in alphabetical order): Julio Elias Alvarado-Yaah et al
EPI_ISL_4878604	Mexico/TAM_IBT_IMSS_3331/2021	2021-09-09	North America	Mexico	Centro de Investigación Biomédica del Noreste (CIBIN)	Instituto de Biotecnología de la UNAM	Consorcio Mexicano de Vigilancia Genómica (CoViGen-Mex). Authors (in alphabetical order): Julio Elias Alvarado-Yaah et al
EPI_ISL_4878606	Mexico/TAM_IBT_IMSS_3332/2021	2021-09-09	North America	Mexico	Centro de Investigación Biomédica del Noreste (CIBIN)	Instituto de Biotecnología de la UNAM	Consorcio Mexicano de Vigilancia Genómica (CoViGen-Mex). Authors (in alphabetical order): Julio Elias Alvarado-Yaah et al
EPI_ISL_4878607	Mexico/TAM_IBT_IMSS_3333/2021	2021-09-09	North America	Mexico	Centro de Investigación Biomédica del Noreste (CIBIN)	Instituto de Biotecnología de la UNAM	Consorcio Mexicano de Vigilancia Genómica (CoViGen-Mex). Authors (in alphabetical order): Julio Elias Alvarado-Yaah et al
EPI_ISL_4878614	Mexico/TAM_IBT_IMSS_3340/2021	2021-09-10	North America	Mexico	Centro de Investigación Biomédica del Noreste (CIBIN)	Instituto de Biotecnología de la UNAM	Consorcio Mexicano de Vigilancia Genómica (CoViGen-Mex). Authors (in alphabetical order): Julio Elias Alvarado-Yaah et al
EPI_ISL_4878626	Mexico/TAM_IBT_IMSS_3351/2021	2021-09-14	North America	Mexico	Centro de Investigación Biomédica del Noreste (CIBIN)	Instituto de Biotecnología de la UNAM	Consorcio Mexicano de Vigilancia Genómica (CoViGen-Mex). Authors (in alphabetical order): Julio Elias Alvarado-Yaah et al
EPI_ISL_4878640	Mexico/TAM_IBT_IMSS_3364/2021	2021-09-13	North America	Mexico	Centro de Investigación Biomédica del Noreste (CIBIN)	Instituto de Biotecnología de la UNAM	Consorcio Mexicano de Vigilancia Genómica (CoViGen-Mex). Authors (in alphabetical order): Julio Elias Alvarado-Yaah et al
EPI_ISL_4878641	Mexico/TAM_IBT_IMSS_3365/2021	2021-09-09	North America	Mexico	Centro de Investigación Biomédica del Noreste (CIBIN)	Instituto de Biotecnología de la UNAM	Consorcio Mexicano de Vigilancia Genómica (CoViGen-Mex). Authors (in alphabetical order): Julio Elias Alvarado-Yaah et al
EPI_ISL_4879017	Mexico/TAM_IBT_IMSS_3366/2021	2021-09-16	North America	Mexico	Centro de Investigación Biomédica del Noreste (CIBIN)	Instituto de Biotecnología de la UNAM	Consorcio Mexicano de Vigilancia Genómica (CoViGen-Mex). Authors (in alphabetical order): Julio Elias Alvarado-Yaah et al
EPI_ISL_1585421	Mexico/TAM_INER_IMSS_00413/2021	2021-03-17	North America	Mexico	Centro de Investigación Biomédica del Noreste (CIBIN)	Instituto Nacional de Enfermedades Respiratorias (INER): Centro de Investigación en Enfermedades Infecciosas (CIENI)	Consorcio Mexicano de Vigilancia Genómica (CoViGen-Mex). Authors (in alphabetical order): Julio Elias Alvarado-Yaah et al
EPI_ISL_1585426	Mexico/TAM_INER_IMSS_00418/2021	2021-03-17	North America	Mexico	Centro de Investigación Biomédica del Noreste (CIBIN)	Instituto Nacional de Enfermedades Respiratorias (INER): Centro de Investigación en Enfermedades Infecciosas (CIENI)	Consorcio Mexicano de Vigilancia Genómica (CoViGen-Mex). Authors (in alphabetical order): Julio Elias Alvarado-Yaah et al
EPI_ISL_2091182	Mexico/TAM_INER_IMSS_00726/2021	2021-04-07	North America	Mexico	Centro de Investigación Biomédica del Noreste (CIBIN)	Centro de Investigación en Enfermedades Infecciosas (CIENI), Instituto Nacional de Enfermedades Respiratorias (INER)	Consorcio Mexicano de Vigilancia Genómica (CoViGen-Mex). Authors (in alphabetical order): Julio Elias Alvarado-Yaah et al
EPI_ISL_2835915	Mexico/TAM_INER_IMSS_1021/2021	2021-05-02	North America	Mexico	Centro de Investigación Biomédica del Noreste (CIBIN)	Centro de Investigación en Enfermedades Infecciosas (CIENI), Instituto Nacional de Enfermedades Respiratorias (INER)	Consorcio Mexicano de Vigilancia Genómica (CoViGen-Mex). Authors (in alphabetical order): Julio Elias Alvarado-Yaah et al
EPI_ISL_2490361	Mexico/TAM_INER_IMSS_1036/2021	2021-05-03	North America	Mexico	Centro de Investigación Biomédica del Noreste (CIBIN)	Centro de Investigación en Enfermedades Infecciosas (CIENI), Instituto Nacional de Enfermedades Respiratorias (INER)	Consorcio Mexicano de Vigilancia Genómica (CoViGen-Mex). Authors (in alphabetical order): Julio Elias Alvarado-Yaah et al
EPI_ISL_2490364	Mexico/TAM_INER_IMSS_1051/2021	2021-05-05	North America	Mexico	Centro de Investigación Biomédica del Noreste (CIBIN)	Centro de Investigación en Enfermedades Infecciosas (CIENI), Instituto Nacional de Enfermedades Respiratorias (INER)	Consorcio Mexicano de Vigilancia Genómica (CoViGen-Mex). Authors (in alphabetical order): Julio Elias Alvarado-Yaah et al
EPI_ISL_2490365	Mexico/TAM_INER_IMSS_1052/2021	2021-05-05	North America	Mexico	Centro de Investigación Biomédica del Noreste (CIBIN)	Centro de Investigación en Enfermedades Infecciosas (CIENI), Instituto Nacional de Enfermedades Respiratorias (INER)	Consorcio Mexicano de Vigilancia Genómica (CoViGen-Mex). Authors (in alphabetical order): Julio Elias Alvarado-Yaah et al
EPI_ISL_2490366	Mexico/TAM_INER_IMSS_1066/2021	2021-05-06	North America	Mexico	Centro de Investigación Biomédica del Noreste (CIBIN)	Centro de Investigación en Enfermedades Infecciosas (CIENI), Instituto Nacional de Enfermedades Respiratorias (INER)	Consorcio Mexicano de Vigilancia Genómica (CoViGen-Mex). Authors (in alphabetical order): Julio Elias Alvarado-Yaah et al
EPI_ISL_2835921	Mexico/TAM_INER_IMSS_1067/2021	2021-05-07	North America	Mexico	Centro de Investigación Biomédica del Noreste (CIBIN)	Centro de Investigación en Enfermedades Infecciosas (CIENI), Instituto Nacional de Enfermedades Respiratorias (INER)	Consorcio Mexicano de Vigilancia Genómica (CoViGen-Mex). Authors (in alphabetical order): Julio Elias Alvarado-Yaah et al
EPI_ISL_3556916	Mexico/TAM_INER_IMSS_1645/2021	2021-07-23	North America	Mexico	Centro de Investigación Biomédica del Noreste (CIBIN)	Centro de Investigación en Enfermedades Infecciosas (CIENI), Instituto Nacional de Enfermedades Respiratorias (INER)	Consorcio Mexicano de Vigilancia Genómica (CoViGen-Mex). Authors (in alphabetical order): Julio Elias Alvarado-Yaah et al
EPI_ISL_3556919	Mexico/TAM_INER_IMSS_1648/2021	2021-07-25	North America	Mexico	Centro de Investigación Biomédica del Noreste (CIBIN)	Centro de Investigación en Enfermedades Infecciosas (CIENI), Instituto Nacional de Enfermedades Respiratorias (INER)	Consorcio Mexicano de Vigilancia Genómica (CoViGen-Mex). Authors (in alphabetical order): Julio Elias Alvarado-Yaah et al
EPI_ISL_3556951	Mexico/TAM_INER_IMSS_1680/2021	2021-07-29	North America	Mexico	Centro de Investigación Biomédica del Noreste (CIBIN)	Centro de Investigación en Enfermedades Infecciosas (CIENI), Instituto Nacional de Enfermedades Respiratorias (INER)	Consorcio Mexicano de Vigilancia Genómica (CoViGen-Mex). Authors (in alphabetical order): Julio Elias Alvarado-Yaah et al
EPI_ISL_3556952	Mexico/TAM_INER_IMSS_1681/2021	2021-07-27	North America	Mexico	Centro de Investigación Biomédica del Noreste (CIBIN)	Centro de Investigación en Enfermedades Infecciosas (CIENI), Instituto Nacional de Enfermedades Respiratorias (INER)	Consorcio Mexicano de Vigilancia Genómica (CoViGen-Mex). Authors (in alphabetical order): Julio Elias Alvarado-Yaah et al
EPI_ISL_3556953	Mexico/TAM_INER_IMSS_1682/2021	2021-07-27	North America	Mexico	Centro de Investigación Biomédica del Noreste (CIBIN)	Centro de Investigación en Enfermedades Infecciosas (CIENI), Instituto Nacional de Enfermedades Respiratorias (INER)	Consorcio Mexicano de Vigilancia Genómica (CoViGen-Mex). Authors (in alphabetical order): Julio Elias Alvarado-Yaah et al
EPI_ISL_3556954	Mexico/TAM_INER_IMSS_1683/2021	2021-07-26	North America	Mexico	Centro de Investigación Biomédica del Noreste (CIBIN)	Centro de Investigación en Enfermedades Infecciosas (CIENI), Instituto Nacional de Enfermedades Respiratorias (INER)	Consorcio Mexicano de Vigilancia Genómica (CoViGen-Mex). Authors (in alphabetical order): Julio Elias Alvarado-Yaah et al
EPI_ISL_3556955	Mexico/TAM_INER_IMSS_1684/2021	2021-07-28	North America	Mexico	Centro de Investigación Biomédica del Noreste (CIBIN)	Centro de Investigación en Enfermedades Infecciosas (CIENI), Instituto Nacional de Enfermedades Respiratorias (INER)	Consorcio Mexicano de Vigilancia Genómica (CoViGen-Mex). Authors (in alphabetical order): Julio Elias Alvarado-Yaah et al
EPI_ISL_3556956	Mexico/TAM_INER_IMSS_1685/2021	2021-07-29	North America	Mexico	Centro de Investigación Biomédica del Noreste (CIBIN)	Centro de Investigación en Enfermedades Infecciosas (CIENI), Instituto Nacional de Enfermedades Respiratorias (INER)	Consorcio Mexicano de Vigilancia Genómica (CoViGen-Mex). Authors (in alphabetical order): Julio Elias Alvarado-Yaah et al
EPI_ISL_3556959	Mexico/TAM_INER_IMSS_1688/2021	2021-07-29	North America	Mexico	Centro de Investigación Biomédica del Noreste (CIBIN)	Centro de Investigación en Enfermedades Infecciosas (CIENI), Instituto Nacional de Enfermedades Respiratorias (INER)	Consorcio Mexicano de Vigilancia Genómica (CoViGen-Mex). Authors (in alphabetical order): Julio Elias Alvarado-Yaah et al
EPI_ISL_4299496	Mexico/TAM_INER_IMSS_2073/2021	2021-08-23	North America	Mexico	Centro de Investigación Biomédica del Noreste (CIBIN)	Centro de Investigación en Enfermedades Infecciosas (CIENI), Instituto Nacional de Enfermedades Respiratorias (INER)	Consorcio Mexicano de Vigilancia Genómica (CoViGen-Mex). Authors (in alphabetical order): Julio Elias Alvarado-Yaah et al
EPI_ISL_4299497	Mexico/TAM_INER_IMSS_2074/2021	2021-08-20	North America	Mexico	Centro de Investigación Biomédica del Noreste (CIBIN)	Centro de Investigación en Enfermedades Infecciosas (CIENI), Instituto Nacional de Enfermedades Respiratorias (INER)	Consorcio Mexicano de Vigilancia Genómica (CoViGen-Mex). Authors (in alphabetical order): Julio Elias Alvarado-Yaah et al
EPI_ISL_4299498	Mexico/TAM_INER_IMSS_2075/2021	2021-08-21	North America	Mexico	Centro de Investigación Biomédica del Noreste (CIBIN)	Centro de Investigación en Enfermedades Infecciosas (CIENI), Instituto Nacional de Enfermedades Respiratorias (INER)	Consorcio Mexicano de Vigilancia Genómica (CoViGen-Mex). Authors (in alphabetical order): Julio Elias Alvarado-Yaah et al
EPI_ISL_4299499	Mexico/TAM_INER_IMSS_2076/2021	2021-08-21	North America	Mexico	Centro de Investigación Biomédica del Noreste (CIBIN)	Centro de Investigación en Enfermedades Infecciosas (CIENI), Instituto Nacional de Enfermedades Respiratorias (INER)	Consorcio Mexicano de Vigilancia Genómica (CoViGen-Mex). Authors (in alphabetical order): Julio Elias Alvarado-Yaah et al
EPI_ISL_4299500	Mexico/TAM_INER_IMSS_2077/2021	2021-08-20	North America	Mexico	Centro de Investigación Biomédica del Noreste (CIBIN)	Centro de Investigación en Enfermedades Infecciosas (CIENI), Instituto Nacional de Enfermedades Respiratorias (INER)	Consorcio Mexicano de Vigilancia Genómica (CoViGen-Mex). Authors (in alphabetical order): Julio Elias Alvarado-Yaah et al
EPI_ISL_4299501	Mexico/TAM_INER_IMSS_2078/2021	2021-08-20	North America	Mexico	Centro de Investigación Biomédica del Noreste (CIBIN)	Centro de Investigación en Enfermedades Infecciosas (CIENI), Instituto Nacional de Enfermedades Respiratorias (INER)	Consorcio Mexicano de Vigilancia Genómica (CoViGen-Mex). Authors (in alphabetical order): Julio Elias Alvarado-Yaah et al
EPI_ISL_4299502	Mexico/TAM_INER_IMSS_2079/2021	2021-08-19	North America	Mexico	Centro de Investigación Biomédica del Noreste (CIBIN)	Centro de Investigación en Enfermedades Infecciosas (CIENI), Instituto Nacional de Enfermedades Respiratorias (INER)	Consorcio Mexicano de Vigilancia Genómica (CoViGen-Mex). Authors (in alphabetical order): Julio Elias Alvarado-Yaah et al
EPI_ISL_4299503	Mexico/TAM_INER_IMSS_2080/2021	2021-08-20	North America	Mexico	Centro de Investigación Biomédica del Noreste (CIBIN)	Centro de Investigación en Enfermedades Infecciosas (CIENI), Instituto Nacional de Enfermedades Respiratorias (INER)	Consorcio Mexicano de Vigilancia Genómica (CoViGen-Mex). Authors (in alphabetical order): Julio Elias Alvarado-Yaah et al
EPI_ISL_4299504	Mexico/TAM_INER_IMSS_2081/2021	2021-08-20	North America	Mexico	Centro de Investigación Biomédica del Noreste (CIBIN)	Centro de Investigación en Enfermedades Infecciosas (CIENI), Instituto Nacional de Enfermedades Respiratorias (INER)	Consorcio Mexicano de Vigilancia Genómica (CoViGen-Mex). Authors (in alphabetical order): Julio Elias Alvarado-Yaah et al
EPI_ISL_4299505	Mexico/TAM_INER_IMSS_2082/2021	2021-08-21	North America	Mexico	Centro de Investigación Biomédica del Noreste (CIBIN)	Centro de Investigación en Enfermedades Infecciosas (CIENI), Instituto Nacional de Enfermedades Respiratorias (INER)	Consorcio Mexicano de Vigilancia Genómica (CoViGen-Mex). Authors (in alphabetical order): Julio Elias Alvarado-Yaah et al
EPI_ISL_4299515	Mexico/TAM_INER_IMSS_2092/2021	2021-08-24	North America	Mexico	Centro de Investigación Biomédica del Noreste (CIBIN)	Centro de Investigación en Enfermedades Infecciosas (CIENI), Instituto Nacional de Enfermedades Respiratorias (INER)	Consorcio Mexicano de Vigilancia Genómica (CoViGen-Mex). Authors (in alphabetical order): Julio Elias Alvarado-Yaah et al
EPI_ISL_4299516	Mexico/TAM_INER_IMSS_2093/2021	2021-08-23	North America	Mexico	Centro de Investigación Biomédica del Noreste (CIBIN)	Centro de Investigación en Enfermedades Infecciosas (CIENI), Instituto Nacional de Enfermedades Respiratorias (INER)	Consorcio Mexicano de Vigilancia Genómica (CoViGen-Mex). Authors (in alphabetical order): Julio Elias Alvarado-Yaah et al
EPI_ISL_4299530	Mexico/TAM_INER_IMSS_2107/2021	2021-08-24	North America	Mexico	Centro de Investigación Biomédica del Noreste (CIBIN)	Centro de Investigación en Enfermedades Infecciosas (CIENI), Instituto Nacional de Enfermedades Respiratorias (INER)	Consorcio Mexicano de Vigilancia Genómica (CoViGen-Mex). Authors (in alphabetical order): Julio Elias Alvarado-Yaah et al
EPI_ISL_4299531	Mexico/TAM_INER_IMSS_2108/2021	2021-08-24	North America	Mexico	Centro de Investigación Biomédica del Noreste (CIBIN)	Centro de Investigación en Enfermedades Infecciosas (CIENI), Instituto Nacional de Enfermedades Respiratorias (INER)	Consorcio Mexicano de Vigilancia Genómica (CoViGen-Mex). Authors (in alphabetical order): Julio Elias Alvarado-Yaah et al
EPI_ISL_4299532	Mexico/TAM_INER_IMSS_2109/2021	2021-08-24	North America	Mexico	Centro de Investigación Biomédica del Noreste (CIBIN)	Centro de Investigación en Enfermedades Infecciosas (CIENI), Instituto Nacional de Enfermedades Respiratorias (INER)	Consorcio Mexicano de Vigilancia Genómica (CoViGen-Mex). Authors (in alphabetical order): Julio Elias Alvarado-Yaah et al
EPI_ISL_4299533	Mexico/TAM_INER_IMSS_2110/2021	2021-08-22	North America	Mexico	Centro de Investigación Biomédica del Noreste (CIBIN)	Centro de Investigación en Enfermedades Infecciosas (CIENI), Instituto Nacional de Enfermedades Respiratorias (INER)	Consorcio Mexicano de Vigilancia Genómica (CoViGen-Mex). Authors (in alphabetical order): Julio Elias Alvarado-Yaah et al
EPI_ISL_4299534	Mexico/TAM_INER_IMSS_2111/2021	2021-08-20	North America	Mexico	Centro de Investigación Biomédica del Noreste (CIBIN)	Centro de Investigación en Enfermedades Infecciosas (CIENI), Instituto Nacional de Enfermedades Respiratorias (INER)	Consorcio Mexicano de Vigilancia Genómica (CoViGen-Mex). Authors (in alphabetical order): Julio Elias Alvarado-Yaah et al
EPI_ISL_4299535	Mexico/TAM_INER_IMSS_2112/2021	2021-08-21	North America	Mexico	Centro de Investigación Biomédica del Noreste (CIBIN)	Centro de Investigación en Enfermedades Infecciosas (CIENI), Instituto Nacional de Enfermedades Respiratorias (INER)	Consorcio Mexicano de Vigilancia Genómica (CoViGen-Mex). Authors (in alphabetical order): Julio Elias Alvarado-Yaah et al
EPI_ISL_4299540	Mexico/TAM_INER_IMSS_2117/2021	2021-08-19	North America	Mexico	Centro de Investigación Biomédica del Noreste (CIBIN)	Centro de Investigación en Enfermedades Infecciosas (CIENI), Instituto Nacional de Enfermedades Respiratorias (INER)	Consorcio Mexicano de Vigilancia Genómica (CoViGen-Mex). Authors (in alphabetical order): Julio Elias Alvarado-Yaah et al
EPI_ISL_4299541	Mexico/TAM_INER_IMSS_2118/2021	2021-08-19	North America	Mexico	Centro de Investigación Biomédica del Noreste (CIBIN)	Centro de Investigación en Enfermedades Infecciosas (CIENI), Instituto Nacional de Enfermedades Respiratorias (INER)	Consorcio Mexicano de Vigilancia Genómica (CoViGen-Mex). Authors (in alphabetical order): Julio Elias Alvarado-Yaah et al
EPI_ISL_4299542	Mexico/TAM_INER_IMSS_2119/2021	2021-08-24	North America	Mexico	Centro de Investigación Biomédica del Noreste (CIBIN)	Centro de Investigación en Enfermedades Infecciosas (CIENI), Instituto Nacional de Enfermedades Respiratorias (INER)	Consorcio Mexicano de Vigilancia Genómica (CoViGen-Mex). Authors (in alphabetical order): Julio Elias Alvarado-Yaah et al
EPI_ISL_4299543	Mexico/TAM_INER_IMSS_2120/2021	2021-08-25	North America	Mexico	Centro de Investigación Biomédica del Noreste (CIBIN)	Centro de Investigación en Enfermedades Infecciosas (CIENI), Instituto Nacional de Enfermedades Respiratorias (INER)	Consorcio Mexicano de Vigilancia Genómica (CoViGen-Mex). Authors (in alphabetical order): Julio Elias Alvarado-Yaah et al
EPI_ISL_4299544	Mexico/TAM_INER_IMSS_2121/2021	2021-08-26	North America	Mexico	Centro de Investigación Biomédica del Noreste (CIBIN)	Centro de Investigación en Enfermedades Infecciosas (CIENI), Instituto Nacional de Enfermedades Respiratorias (INER)	Consorcio Mexicano de Vigilancia Genómica (CoViGen-Mex). Authors (in alphabetical order): Julio Elias Alvarado-Yaah et al
EPI_ISL_4299545	Mexico/TAM_INER_IMSS_2122/2021	2021-08-24	North America	Mexico	Centro de Investigación Biomédica del Noreste (CIBIN)	Centro de Investigación en Enfermedades Infecciosas (CIENI), Instituto Nacional de Enfermedades Respiratorias (INER)	Consorcio Mexicano de Vigilancia Genómica (CoViGen-Mex). Authors (in alphabetical order): Julio Elias Alvarado-Yaah et al
EPI_ISL_4917890	Mexico/TAM_InDRE_FB32001_S7317/2021	2021-08-04	North America	Mexico	LESP Tamaulipas	Instituto de Diagnostico y Referencia Epidemiologicos (INDRE)	Claudia Wong-Arambula et al
EPI_ISL_4917853	Mexico/TAM_InDRE_FB32002_S7318/2021	2021-08-05	North America	Mexico	LESP Tamaulipas	Instituto de Diagnostico y Referencia Epidemiologicos (INDRE)	Claudia Wong-Arambula et al
EPI_ISL_4917891	Mexico/TAM_InDRE_FB32003_S7319/2021	2021-08-04	North America	Mexico	LESP Tamaulipas	Instituto de Diagnostico y Referencia Epidemiologicos (INDRE)	Claudia Wong-Arambula et al
EPI_ISL_4917862	Mexico/TAM_InDRE_FB32004_S7320/2021	2021-08-04	North America	Mexico	LESP Tamaulipas	Instituto de Diagnostico y Referencia Epidemiologicos (INDRE)	Claudia Wong-Arambula et al
EPI_ISL_4917892	Mexico/TAM_InDRE_FB32006_S7321/2021	2021-08-05	North America	Mexico	LESP Tamaulipas	Instituto de Diagnostico y Referencia Epidemiologicos (INDRE)	Claudia Wong-Arambula et al
EPI_ISL_4917893	Mexico/TAM_InDRE_FB32007_S7322/2021	2021-08-05	North America	Mexico	LESP Tamaulipas	Instituto de Diagnostico y Referencia Epidemiologicos (INDRE)	Claudia Wong-Arambula et al
EPI_ISL_4917854	Mexico/TAM_InDRE_FB32011_S7323/2021	2021-08-05	North America	Mexico	LESP Tamaulipas	Instituto de Diagnostico y Referencia Epidemiologicos (INDRE)	Claudia Wong-Arambula et al
EPI_ISL_4917894	Mexico/TAM_InDRE_FB32012_S7324/2021	2021-08-04	North America	Mexico	LESP Tamaulipas	Instituto de Diagnostico y Referencia Epidemiologicos (INDRE)	Claudia Wong-Arambula et al
EPI_ISL_4917899	Mexico/TAM_InDRE_FB32019_S7325/2021	2021-08-06	North America	Mexico	LESP Tamaulipas	Instituto de Diagnostico y Referencia Epidemiologicos (INDRE)	Claudia Wong-Arambula et al
EPI_ISL_4917848	Mexico/TAM_InDRE_FB32024_S7326/2021	2021-08-04	North America	Mexico	LESP Tamaulipas	Instituto de Diagnostico y Referencia Epidemiologicos (INDRE)	Claudia Wong-Arambula et al
EPI_ISL_4917900	Mexico/TAM_InDRE_FB32025_S7327/2021	2021-08-04	North America	Mexico	LESP Tamaulipas	Instituto de Diagnostico y Referencia Epidemiologicos (INDRE)	Claudia Wong-Arambula et al
EPI_ISL_4917901	Mexico/TAM_InDRE_FB32026_S7328/2021	2021-08-04	North America	Mexico	LESP Tamaulipas	Instituto de Diagnostico y Referencia Epidemiologicos (INDRE)	Claudia Wong-Arambula et al
EPI_ISL_4917844	Mexico/TAM_InDRE_FB32029_S7330/2021	2021-08-05	North America	Mexico	LESP Tamaulipas	Instituto de Diagnostico y Referencia Epidemiologicos (INDRE)	Claudia Wong-Arambula et al
EPI_ISL_4917903	Mexico/TAM_InDRE_FB32030_S7331/2021	2021-08-05	North America	Mexico	LESP Tamaulipas	Instituto de Diagnostico y Referencia Epidemiologicos (INDRE)	Claudia Wong-Arambula et al
EPI_ISL_4917904	Mexico/TAM_InDRE_FB32031_S7332/2021	2021-08-07	North America	Mexico	LESP Tamaulipas	Instituto de Diagnostico y Referencia Epidemiologicos (INDRE)	Claudia Wong-Arambula et al
EPI_ISL_4917905	Mexico/TAM_InDRE_FB32032_S7333/2021	2021-08-08	North America	Mexico	LESP Tamaulipas	Instituto de Diagnostico y Referencia Epidemiologicos (INDRE)	Claudia Wong-Arambula et al
EPI_ISL_4917906	Mexico/TAM_InDRE_FB32033_S7334/2021	2021-08-08	North America	Mexico	LESP Tamaulipas	Instituto de Diagnostico y Referencia Epidemiologicos (INDRE)	Claudia Wong-Arambula et al
EPI_ISL_4917907	Mexico/TAM_InDRE_FB32034_S7335/2021	2021-08-08	North America	Mexico	LESP Tamaulipas	Instituto de Diagnostico y Referencia Epidemiologicos (INDRE)	Claudia Wong-Arambula et al
EPI_ISL_4917908	Mexico/TAM_InDRE_FB32035_S7336/2021	2021-08-08	North America	Mexico	LESP Tamaulipas	Instituto de Diagnostico y Referencia Epidemiologicos (INDRE)	Claudia Wong-Arambula et al
EPI_ISL_4917909	Mexico/TAM_InDRE_FB32044_S7337/2021	2021-08-04	North America	Mexico	LESP Tamaulipas	Instituto de Diagnostico y Referencia Epidemiologicos (INDRE)	Claudia Wong-Arambula et al
EPI_ISL_4917910	Mexico/TAM_InDRE_FB32045_S7338/2021	2021-08-04	North America	Mexico	LESP Tamaulipas	Instituto de Diagnostico y Referencia Epidemiologicos (INDRE)	Claudia Wong-Arambula et al
EPI_ISL_4917845	Mexico/TAM_InDRE_FB32055_S7339/2021	2021-08-05	North America	Mexico	LESP Tamaulipas	Instituto de Diagnostico y Referencia Epidemiologicos (INDRE)	Claudia Wong-Arambula et al
EPI_ISL_4917846	Mexico/TAM_InDRE_FB32057_S7340/2021	2021-08-06	North America	Mexico	LESP Tamaulipas	Instituto de Diagnostico y Referencia Epidemiologicos (INDRE)	Claudia Wong-Arambula et al
EPI_ISL_4603144	Mexico/TAM_InDRE_FB39078_S7182/2021	2021-08-30	North America	Mexico	LESP Tamaulipas	Instituto de Diagnostico y Referencia Epidemiologicos (INDRE)	Claudia Wong-Arambula et al
EPI_ISL_4603145	Mexico/TAM_InDRE_FB39079_S7183/2021	2021-08-30	North America	Mexico	LESP Tamaulipas	Instituto de Diagnostico y Referencia Epidemiologicos (INDRE)	Claudia Wong-Arambula et al
EPI_ISL_4603146	Mexico/TAM_InDRE_FB39094_S7184/2021	2021-08-30	North America	Mexico	LESP Tamaulipas	Instituto de Diagnostico y Referencia Epidemiologicos (INDRE)	Claudia Wong-Arambula et al
EPI_ISL_4603149	Mexico/TAM_InDRE_FB39101_S7187/2021	2021-09-01	North America	Mexico	LESP Tamaulipas	Instituto de Diagnostico y Referencia Epidemiologicos (INDRE)	Claudia Wong-Arambula et al
EPI_ISL_4603153	Mexico/TAM_InDRE_FB39153_S7191/2021	2021-08-30	North America	Mexico	LESP Tamaulipas	Instituto de Diagnostico y Referencia Epidemiologicos (INDRE)	Claudia Wong-Arambula et al
EPI_ISL_4917911	Mexico/TAM_InDRE_FB41092_S7474/2021	2021-09-15	North America	Mexico	LESP Tamaulipas	Instituto de Diagnostico y Referencia Epidemiologicos (INDRE)	Claudia Wong-Arambula et al
EPI_ISL_4917912	Mexico/TAM_InDRE_FB41102_S7475/2021	2021-09-06	North America	Mexico	LESP Tamaulipas	Instituto de Diagnostico y Referencia Epidemiologicos (INDRE)	Claudia Wong-Arambula et al
EPI_ISL_4917913	Mexico/TAM_InDRE_FB41107_S7476/2021	2021-09-07	North America	Mexico	LESP Tamaulipas	Instituto de Diagnostico y Referencia Epidemiologicos (INDRE)	Claudia Wong-Arambula et al
EPI_ISL_1351418	Mexico/TAM_LANGEBIO_IMSS_0002/2021	2021-02-22	North America	Mexico	Centro de InvestigaciÃ³n BiomÃ©dica del Noreste (CIBIN)	Unidad de Genomica Avanzada	Consorcio Mexicano de Vigilancia Genomica (CoViGen-Mex). Authors (in alphabetical order): Julio Elias Alvarado-Yaah et al
EPI_ISL_1351422	Mexico/TAM_LANGEBIO_IMSS_0004/2021	2021-02-22	North America	Mexico	Centro de InvestigaciÃ³n BiomÃ©dica del Noreste (CIBIN)	Unidad de Genomica Avanzada	Consorcio Mexicano de Vigilancia Genomica (CoViGen-Mex). Authors (in alphabetical order): Julio Elias Alvarado-Yaah et al
EPI_ISL_1351435	Mexico/TAM_LANGEBIO_IMSS_0011/2021	2021-02-23	North America	Mexico	Centro de InvestigaciÃ³n BiomÃ©dica del Noreste (CIBIN)	Unidad de Genomica Avanzada	Consorcio Mexicano de Vigilancia Genomica (CoViGen-Mex). Authors (in alphabetical order): Julio Elias Alvarado-Yaah et al
EPI_ISL_1351454	Mexico/TAM_LANGEBIO_IMSS_0019/2021	2021-03-02	North America	Mexico	Centro de InvestigaciÃ³n BiomÃ©dica del Noreste (CIBIN)	Unidad de Genomica Avanzada	Consorcio Mexicano de Vigilancia Genomica (CoViGen-Mex). Authors (in alphabetical order): Julio Elias Alvarado-Yaah et al
EPI_ISL_1351460	Mexico/TAM_LANGEBIO_IMSS_0021/2021	2021-03-04	North America	Mexico	Centro de InvestigaciÃ³n BiomÃ©dica del Noreste (CIBIN)	Unidad de Genomica Avanzada	Consorcio Mexicano de Vigilancia Genomica (CoViGen-Mex). Authors (in alphabetical order): Julio Elias Alvarado-Yaah et al
EPI_ISL_1351462	Mexico/TAM_LANGEBIO_IMSS_0022/2021	2021-03-04	North America	Mexico	Centro de InvestigaciÃ³n BiomÃ©dica del Noreste (CIBIN)	Unidad de Genomica Avanzada	Consorcio Mexicano de Vigilancia Genomica (CoViGen-Mex). Authors (in alphabetical order): Julio Elias Alvarado-Yaah et al
EPI_ISL_1351477	Mexico/TAM_LANGEBIO_IMSS_0027/2021	2021-02-21	North America	Mexico	Unidad de InvestigaciÃ³n MÃ©dica de YucatÃ¡n (UIMY)	Unidad de Genomica Avanzada	Consorcio Mexicano de Vigilancia Genomica (CoViGen-Mex). Authors (in alphabetical order): Julio Elias Alvarado-Yaah et al
EPI_ISL_1351489	Mexico/TAM_LANGEBIO_IMSS_0031/2021	2021-02-22	North America	Mexico	Unidad de InvestigaciÃ³n MÃ©dica de YucatÃ¡n (UIMY)	Unidad de Genomica Avanzada	Consorcio Mexicano de Vigilancia Genomica (CoViGen-Mex). Authors (in alphabetical order): Julio Elias Alvarado-Yaah et al
EPI_ISL_1351494	Mexico/TAM_LANGEBIO_IMSS_0033/2021	2021-02-22	North America	Mexico	Unidad de InvestigaciÃ³n MÃ©dica de YucatÃ¡n (UIMY)	Unidad de Genomica Avanzada	Consorcio Mexicano de Vigilancia Genomica (CoViGen-Mex). Authors (in alphabetical order): Julio Elias Alvarado-Yaah et al
EPI_ISL_1351498	Mexico/TAM_LANGEBIO_IMSS_0034/2021	2021-02-22	North America	Mexico	Unidad de InvestigaciÃ³n MÃ©dica de YucatÃ¡n (UIMY)	Unidad de Genomica Avanzada	Consorcio Mexicano de Vigilancia Genomica (CoViGen-Mex). Authors (in alphabetical order): Julio Elias Alvarado-Yaah et al
EPI_ISL_1351500	Mexico/TAM_LANGEBIO_IMSS_0035/2021	2021-03-03	North America	Mexico	Unidad de InvestigaciÃ³n MÃ©dica de YucatÃ¡n (UIMY)	Unidad de Genomica Avanzada	Consorcio Mexicano de Vigilancia Genomica (CoViGen-Mex). Authors (in alphabetical order): Julio Elias Alvarado-Yaah et al
EPI_ISL_1351506	Mexico/TAM_LANGEBIO_IMSS_0037/2021	2021-03-01	North America	Mexico	Unidad de InvestigaciÃ³n MÃ©dica de YucatÃ¡n (UIMY)	Unidad de Genomica Avanzada	Consorcio Mexicano de Vigilancia Genomica (CoViGen-Mex). Authors (in alphabetical order): Julio Elias Alvarado-Yaah et al
EPI_ISL_1351509	Mexico/TAM_LANGEBIO_IMSS_0038/2021	2021-03-04	North America	Mexico	Unidad de InvestigaciÃ³n MÃ©dica de YucatÃ¡n (UIMY)	Unidad de Genomica Avanzada	Consorcio Mexicano de Vigilancia Genomica (CoViGen-Mex). Authors (in alphabetical order): Julio Elias Alvarado-Yaah et al
EPI_ISL_1351511	Mexico/TAM_LANGEBIO_IMSS_0039/2021	2021-03-03	North America	Mexico	Centro de InvestigaciÃ³n BiomÃ©dica de Occidente (CIBO)	Unidad de Genomica Avanzada	Consorcio Mexicano de Vigilancia Genomica (CoViGen-Mex). Authors (in alphabetical order): Julio Elias Alvarado-Yaah et al
EPI_ISL_1351514	Mexico/TAM_LANGEBIO_IMSS_0040/2021	2021-02-24	North America	Mexico	Centro de InvestigaciÃ³n BiomÃ©dica de Occidente (CIBO)	Unidad de Genomica Avanzada	Consorcio Mexicano de Vigilancia Genomica (CoViGen-Mex). Authors (in alphabetical order): Julio Elias Alvarado-Yaah et al
EPI_ISL_1351517	Mexico/TAM_LANGEBIO_IMSS_0041/2021	2021-03-02	North America	Mexico	Centro de InvestigaciÃ³n BiomÃ©dica de Occidente (CIBO)	Unidad de Genomica Avanzada	Consorcio Mexicano de Vigilancia Genomica (CoViGen-Mex). Authors (in alphabetical order): Julio Elias Alvarado-Yaah et al
EPI_ISL_1351520	Mexico/TAM_LANGEBIO_IMSS_0042/2021	2021-03-01	North America	Mexico	Centro de InvestigaciÃ³n BiomÃ©dica de Occidente (CIBO)	Unidad de Genomica Avanzada	Consorcio Mexicano de Vigilancia Genomica (CoViGen-Mex). Authors (in alphabetical order): Julio Elias Alvarado-Yaah et al
EPI_ISL_1351523	Mexico/TAM_LANGEBIO_IMSS_0043/2021	2021-02-27	North America	Mexico	Centro de InvestigaciÃ³n BiomÃ©dica de Occidente (CIBO)	Unidad de Genomica Avanzada	Consorcio Mexicano de Vigilancia Genomica (CoViGen-Mex). Authors (in alphabetical order): Julio Elias Alvarado-Yaah et al
EPI_ISL_1351526	Mexico/TAM_LANGEBIO_IMSS_0044/2021	2021-03-01	North America	Mexico	Centro de InvestigaciÃ³n BiomÃ©dica de Occidente (CIBO)	Unidad de Genomica Avanzada	Consorcio Mexicano de Vigilancia Genomica (CoViGen-Mex). Authors (in alphabetical order): Julio Elias Alvarado-Yaah et al
EPI_ISL_1351529	Mexico/TAM_LANGEBIO_IMSS_0045/2021	2021-03-01	North America	Mexico	Centro de InvestigaciÃ³n BiomÃ©dica de Occidente (CIBO)	Unidad de Genomica Avanzada	Consorcio Mexicano de Vigilancia Genomica (CoViGen-Mex). Authors (in alphabetical order): Julio Elias Alvarado-Yaah et al
EPI_ISL_1351532	Mexico/TAM_LANGEBIO_IMSS_0046/2021	2021-03-03	North America	Mexico	Centro de InvestigaciÃ³n BiomÃ©dica de Occidente (CIBO)	Unidad de Genomica Avanzada	Consorcio Mexicano de Vigilancia Genomica (CoViGen-Mex). Authors (in alphabetical order): Julio Elias Alvarado-Yaah et al
EPI_ISL_1351535	Mexico/TAM_LANGEBIO_IMSS_0047/2021	2021-03-03	North America	Mexico	Centro de InvestigaciÃ³n BiomÃ©dica de Occidente (CIBO)	Unidad de Genomica Avanzada	Consorcio Mexicano de Vigilancia Genomica (CoViGen-Mex). Authors (in alphabetical order): Julio Elias Alvarado-Yaah et al
EPI_ISL_1351538	Mexico/TAM_LANGEBIO_IMSS_0048/2021	2021-03-03	North America	Mexico	Centro de InvestigaciÃ³n BiomÃ©dica de Occidente (CIBO)	Unidad de Genomica Avanzada	Consorcio Mexicano de Vigilancia Genomica (CoViGen-Mex). Authors (in alphabetical order): Julio Elias Alvarado-Yaah et al
EPI_ISL_1351540	Mexico/TAM_LANGEBIO_IMSS_0049/2021	2021-03-03	North America	Mexico	Centro de InvestigaciÃ³n BiomÃ©dica de Occidente (CIBO)	Unidad de Genomica Avanzada	Consorcio Mexicano de Vigilancia Genomica (CoViGen-Mex). Authors (in alphabetical order): Julio Elias Alvarado-Yaah et al
EPI_ISL_1351543	Mexico/TAM_LANGEBIO_IMSS_0050/2021	2021-03-03	North America	Mexico	Centro de InvestigaciÃ³n BiomÃ©dica de Occidente (CIBO)	Unidad de Genomica Avanzada	Consorcio Mexicano de Vigilancia Genomica (CoViGen-Mex). Authors (in alphabetical order): Julio Elias Alvarado-Yaah et al
EPI_ISL_1351547	Mexico/TAM_LANGEBIO_IMSS_0051/2021	2021-02-28	North America	Mexico	Centro de InvestigaciÃ³n BiomÃ©dica de Occidente (CIBO)	Unidad de Genomica Avanzada	Consorcio Mexicano de Vigilancia Genomica (CoViGen-Mex). Authors (in alphabetical order): Julio Elias Alvarado-Yaah et al
EPI_ISL_1351552	Mexico/TAM_LANGEBIO_IMSS_0053/2021	2021-02-27	North America	Mexico	Centro de InvestigaciÃ³n BiomÃ©dica de Occidente (CIBO)	Unidad de Genomica Avanzada	Consorcio Mexicano de Vigilancia Genomica (CoViGen-Mex). Authors (in alphabetical order): Julio Elias Alvarado-Yaah et al
EPI_ISL_1351555	Mexico/TAM_LANGEBIO_IMSS_0054/2021	2021-03-02	North America	Mexico	Centro de InvestigaciÃ³n BiomÃ©dica de Occidente (CIBO)	Unidad de Genomica Avanzada	Consorcio Mexicano de Vigilancia Genomica (CoViGen-Mex). Authors (in alphabetical order): Julio Elias Alvarado-Yaah et al
EPI_ISL_1351558	Mexico/TAM_LANGEBIO_IMSS_0055/2021	2021-03-03	North America	Mexico	Centro de InvestigaciÃ³n BiomÃ©dica de Occidente (CIBO)	Unidad de Genomica Avanzada	Consorcio Mexicano de Vigilancia Genomica (CoViGen-Mex). Authors (in alphabetical order): Julio Elias Alvarado-Yaah et al
EPI_ISL_1351561	Mexico/TAM_LANGEBIO_IMSS_0056/2021	2021-03-04	North America	Mexico	Centro de InvestigaciÃ³n BiomÃ©dica de Occidente (CIBO)	Unidad de Genomica Avanzada	Consorcio Mexicano de Vigilancia Genomica (CoViGen-Mex). Authors (in alphabetical order): Julio Elias Alvarado-Yaah et al
EPI_ISL_1351567	Mexico/TAM_LANGEBIO_IMSS_0058/2021	2021-03-04	North America	Mexico	Centro de InvestigaciÃ³n BiomÃ©dica de Occidente (CIBO)	Unidad de Genomica Avanzada	Consorcio Mexicano de Vigilancia Genomica (CoViGen-Mex). Authors (in alphabetical order): Julio Elias Alvarado-Yaah et al
EPI_ISL_1351571	Mexico/TAM_LANGEBIO_IMSS_0059/2021	2021-03-03	North America	Mexico	Centro de InvestigaciÃ³n BiomÃ©dica de Occidente (CIBO)	Unidad de Genomica Avanzada	Consorcio Mexicano de Vigilancia Genomica (CoViGen-Mex). Authors (in alphabetical order): Julio Elias Alvarado-Yaah et al
EPI_ISL_1351574	Mexico/TAM_LANGEBIO_IMSS_0060/2021	2021-03-04	North America	Mexico	Centro de InvestigaciÃ³n BiomÃ©dica de Occidente (CIBO)	Unidad de Genomica Avanzada	Consorcio Mexicano de Vigilancia Genomica (CoViGen-Mex). Authors (in alphabetical order): Julio Elias Alvarado-Yaah et al
EPI_ISL_1351577	Mexico/TAM_LANGEBIO_IMSS_0061/2021	2021-03-03	North America	Mexico	Centro de InvestigaciÃ³n BiomÃ©dica de Occidente (CIBO)	Unidad de Genomica Avanzada	Consorcio Mexicano de Vigilancia Genomica (CoViGen-Mex). Authors (in alphabetical order): Julio Elias Alvarado-Yaah et al
EPI_ISL_1351580	Mexico/TAM_LANGEBIO_IMSS_0062/2021	2021-03-03	North America	Mexico	Centro de InvestigaciÃ³n BiomÃ©dica de Occidente (CIBO)	Unidad de Genomica Avanzada	Consorcio Mexicano de Vigilancia Genomica (CoViGen-Mex). Authors (in alphabetical order): Julio Elias Alvarado-Yaah et al
EPI_ISL_1351583	Mexico/TAM_LANGEBIO_IMSS_0063/2021	2021-03-05	North America	Mexico	Centro de InvestigaciÃ³n BiomÃ©dica de Occidente (CIBO)	Unidad de Genomica Avanzada	Consorcio Mexicano de Vigilancia Genomica (CoViGen-Mex). Authors (in alphabetical order): Julio Elias Alvarado-Yaah et al
EPI_ISL_1351585	Mexico/TAM_LANGEBIO_IMSS_0064/2021	2021-03-05	North America	Mexico	Centro de InvestigaciÃ³n BiomÃ©dica de Occidente (CIBO)	Unidad de Genomica Avanzada	Consorcio Mexicano de Vigilancia Genomica (CoViGen-Mex). Authors (in alphabetical order): Julio Elias Alvarado-Yaah et al
EPI_ISL_1351592	Mexico/TAM_LANGEBIO_IMSS_0066/2021	2021-03-03	North America	Mexico	Centro de InvestigaciÃ³n BiomÃ©dica de Occidente (CIBO)	Unidad de Genomica Avanzada	Consorcio Mexicano de Vigilancia Genomica (CoViGen-Mex). Authors (in alphabetical order): Julio Elias Alvarado-Yaah et al
EPI_ISL_1351595	Mexico/TAM_LANGEBIO_IMSS_0067/2021	2021-03-03	North America	Mexico	Centro de InvestigaciÃ³n BiomÃ©dica de Occidente (CIBO)	Unidad de Genomica Avanzada	Consorcio Mexicano de Vigilancia Genomica (CoViGen-Mex). Authors (in alphabetical order): Julio Elias Alvarado-Yaah et al
EPI_ISL_1351601	Mexico/TAM_LANGEBIO_IMSS_0069/2021	2021-03-04	North America	Mexico	Centro de InvestigaciÃ³n BiomÃ©dica de Occidente (CIBO)	Unidad de Genomica Avanzada	Consorcio Mexicano de Vigilancia Genomica (CoViGen-Mex). Authors (in alphabetical order): Julio Elias Alvarado-Yaah et al
EPI_ISL_1351605	Mexico/TAM_LANGEBIO_IMSS_0070/2021	2021-03-05	North America	Mexico	Centro de InvestigaciÃ³n BiomÃ©dica de Occidente (CIBO)	Unidad de Genomica Avanzada	Consorcio Mexicano de Vigilancia Genomica (CoViGen-Mex). Authors (in alphabetical order): Julio Elias Alvarado-Yaah et al
EPI_ISL_1351608	Mexico/TAM_LANGEBIO_IMSS_0071/2021	2021-03-05	North America	Mexico	Centro de InvestigaciÃ³n BiomÃ©dica de Occidente (CIBO)	Unidad de Genomica Avanzada	Consorcio Mexicano de Vigilancia Genomica (CoViGen-Mex). Authors (in alphabetical order): Julio Elias Alvarado-Yaah et al
EPI_ISL_1351611	Mexico/TAM_LANGEBIO_IMSS_0072/2021	2021-03-05	North America	Mexico	Centro de InvestigaciÃ³n BiomÃ©dica de Occidente (CIBO)	Unidad de Genomica Avanzada	Consorcio Mexicano de Vigilancia Genomica (CoViGen-Mex). Authors (in alphabetical order): Julio Elias Alvarado-Yaah et al
EPI_ISL_1351614	Mexico/TAM_LANGEBIO_IMSS_0073/2021	2021-03-05	North America	Mexico	Centro de InvestigaciÃ³n BiomÃ©dica de Occidente (CIBO)	Unidad de Genomica Avanzada	Consorcio Mexicano de Vigilancia Genomica (CoViGen-Mex). Authors (in alphabetical order): Julio Elias Alvarado-Yaah et al
EPI_ISL_1351626	Mexico/TAM_LANGEBIO_IMSS_0077/2021	2021-03-05	North America	Mexico	Centro de InvestigaciÃ³n BiomÃ©dica de Occidente (CIBO)	Unidad de Genomica Avanzada	Consorcio Mexicano de Vigilancia Genomica (CoViGen-Mex). Authors (in alphabetical order): Julio Elias Alvarado-Yaah et al
EPI_ISL_1351635	Mexico/TAM_LANGEBIO_IMSS_0080/2021	2021-03-02	North America	Mexico	Centro de InvestigaciÃ³n BiomÃ©dica de Occidente (CIBO)	Unidad de Genomica Avanzada	Consorcio Mexicano de Vigilancia Genomica (CoViGen-Mex). Authors (in alphabetical order): Julio Elias Alvarado-Yaah et al
EPI_ISL_1351638	Mexico/TAM_LANGEBIO_IMSS_0081/2021	2021-03-03	North America	Mexico	Centro de InvestigaciÃ³n BiomÃ©dica de Occidente (CIBO)	Unidad de Genomica Avanzada	Consorcio Mexicano de Vigilancia Genomica (CoViGen-Mex). Authors (in alphabetical order): Julio Elias Alvarado-Yaah et al
EPI_ISL_1351651	Mexico/TAM_LANGEBIO_IMSS_0085/2021	2021-03-04	North America	Mexico	Centro de InvestigaciÃ³n BiomÃ©dica de Occidente (CIBO)	Unidad de Genomica Avanzada	Consorcio Mexicano de Vigilancia Genomica (CoViGen-Mex). Authors (in alphabetical order): Julio Elias Alvarado-Yaah et al
EPI_ISL_1351654	Mexico/TAM_LANGEBIO_IMSS_0086/2021	2021-03-06	North America	Mexico	Centro de InvestigaciÃ³n BiomÃ©dica de Occidente (CIBO)	Unidad de Genomica Avanzada	Consorcio Mexicano de Vigilancia Genomica (CoViGen-Mex). Authors (in alphabetical order): Julio Elias Alvarado-Yaah et al
EPI_ISL_1351656	Mexico/TAM_LANGEBIO_IMSS_0087/2021	2021-03-06	North America	Mexico	Centro de InvestigaciÃ³n BiomÃ©dica de Occidente (CIBO)	Unidad de Genomica Avanzada	Consorcio Mexicano de Vigilancia Genomica (CoViGen-Mex). Authors (in alphabetical order): Julio Elias Alvarado-Yaah et al
EPI_ISL_1351659	Mexico/TAM_LANGEBIO_IMSS_0088/2021	2021-03-06	North America	Mexico	Centro de InvestigaciÃ³n BiomÃ©dica de Occidente (CIBO)	Unidad de Genomica Avanzada	Consorcio Mexicano de Vigilancia Genomica (CoViGen-Mex). Authors (in alphabetical order): Julio Elias Alvarado-Yaah et al
EPI_ISL_1351668	Mexico/TAM_LANGEBIO_IMSS_0091/2021	2021-03-06	North America	Mexico	Centro de InvestigaciÃ³n BiomÃ©dica de Occidente (CIBO)	Unidad de Genomica Avanzada	Consorcio Mexicano de Vigilancia Genomica (CoViGen-Mex). Authors (in alphabetical order): Julio Elias Alvarado-Yaah et al
EPI_ISL_1351672	Mexico/TAM_LANGEBIO_IMSS_0093/2021	2021-03-06	North America	Mexico	Centro de InvestigaciÃ³n BiomÃ©dica de Occidente (CIBO)	Unidad de Genomica Avanzada	Consorcio Mexicano de Vigilancia Genomica (CoViGen-Mex). Authors (in alphabetical order): Julio Elias Alvarado-Yaah et al
EPI_ISL_1351675	Mexico/TAM_LANGEBIO_IMSS_0094/2021	2021-03-06	North America	Mexico	Centro de InvestigaciÃ³n BiomÃ©dica de Occidente (CIBO)	Unidad de Genomica Avanzada	Consorcio Mexicano de Vigilancia Genomica (CoViGen-Mex). Authors (in alphabetical order): Julio Elias Alvarado-Yaah et al
EPI_ISL_1351688	Mexico/TAM_LANGEBIO_IMSS_0098/2021	2021-03-07	North America	Mexico	Centro de InvestigaciÃ³n BiomÃ©dica de Occidente (CIBO)	Unidad de Genomica Avanzada	Consorcio Mexicano de Vigilancia Genomica (CoViGen-Mex). Authors (in alphabetical order): Julio Elias Alvarado-Yaah et al
EPI_ISL_1351691	Mexico/TAM_LANGEBIO_IMSS_0099/2021	2021-03-06	North America	Mexico	Centro de InvestigaciÃ³n BiomÃ©dica de Occidente (CIBO)	Unidad de Genomica Avanzada	Consorcio Mexicano de Vigilancia Genomica (CoViGen-Mex). Authors (in alphabetical order): Julio Elias Alvarado-Yaah et al
EPI_ISL_1351700	Mexico/TAM_LANGEBIO_IMSS_0102/2021	2021-03-08	North America	Mexico	Centro de InvestigaciÃ³n BiomÃ©dica de Occidente (CIBO)	Unidad de Genomica Avanzada	Consorcio Mexicano de Vigilancia Genomica (CoViGen-Mex). Authors (in alphabetical order): Julio Elias Alvarado-Yaah et al
EPI_ISL_1351703	Mexico/TAM_LANGEBIO_IMSS_0103/2021	2021-03-07	North America	Mexico	Centro de InvestigaciÃ³n BiomÃ©dica de Occidente (CIBO)	Unidad de Genomica Avanzada	Consorcio Mexicano de Vigilancia Genomica (CoViGen-Mex). Authors (in alphabetical order): Julio Elias Alvarado-Yaah et al
EPI_ISL_1351706	Mexico/TAM_LANGEBIO_IMSS_0104/2021	2021-03-08	North America	Mexico	Centro de InvestigaciÃ³n BiomÃ©dica de Occidente (CIBO)	Unidad de Genomica Avanzada	Consorcio Mexicano de Vigilancia Genomica (CoViGen-Mex). Authors (in alphabetical order): Julio Elias Alvarado-Yaah et al
EPI_ISL_1351713	Mexico/TAM_LANGEBIO_IMSS_0106/2021	2021-03-03	North America	Mexico	Laboratorio Central de EpidemiologÃ­a (LCE)	Unidad de Genomica Avanzada	Consorcio Mexicano de Vigilancia Genomica (CoViGen-Mex). Authors (in alphabetical order): Julio Elias Alvarado-Yaah et al
EPI_ISL_1351716	Mexico/TAM_LANGEBIO_IMSS_0107/2021	2021-03-03	North America	Mexico	Laboratorio Central de EpidemiologÃ­a (LCE)	Unidad de Genomica Avanzada	Consorcio Mexicano de Vigilancia Genomica (CoViGen-Mex). Authors (in alphabetical order): Julio Elias Alvarado-Yaah et al
EPI_ISL_1351725	Mexico/TAM_LANGEBIO_IMSS_0109/2021	2021-03-03	North America	Mexico	Laboratorio Central de EpidemiologÃ­a (LCE)	Unidad de Genomica Avanzada	Consorcio Mexicano de Vigilancia Genomica (CoViGen-Mex). Authors (in alphabetical order): Julio Elias Alvarado-Yaah et al
EPI_ISL_1351731	Mexico/TAM_LANGEBIO_IMSS_0111/2021	2021-03-05	North America	Mexico	Laboratorio Central de EpidemiologÃ­a (LCE)	Unidad de Genomica Avanzada	Consorcio Mexicano de Vigilancia Genomica (CoViGen-Mex). Authors (in alphabetical order): Julio Elias Alvarado-Yaah et al
EPI_ISL_1351734	Mexico/TAM_LANGEBIO_IMSS_0112/2021	2021-03-04	North America	Mexico	Laboratorio Central de EpidemiologÃ­a (LCE)	Unidad de Genomica Avanzada	Consorcio Mexicano de Vigilancia Genomica (CoViGen-Mex). Authors (in alphabetical order): Julio Elias Alvarado-Yaah et al
EPI_ISL_1351739	Mexico/TAM_LANGEBIO_IMSS_0114/2021	2021-03-04	North America	Mexico	Laboratorio Central de EpidemiologÃ­a (LCE)	Unidad de Genomica Avanzada	Consorcio Mexicano de Vigilancia Genomica (CoViGen-Mex). Authors (in alphabetical order): Julio Elias Alvarado-Yaah et al
EPI_ISL_1351749	Mexico/TAM_LANGEBIO_IMSS_0117/2021	2021-03-04	North America	Mexico	Laboratorio Central de EpidemiologÃ­a (LCE)	Unidad de Genomica Avanzada	Consorcio Mexicano de Vigilancia Genomica (CoViGen-Mex). Authors (in alphabetical order): Julio Elias Alvarado-Yaah et al
EPI_ISL_1351752	Mexico/TAM_LANGEBIO_IMSS_0118/2021	2021-03-03	North America	Mexico	Laboratorio Central de EpidemiologÃ­a (LCE)	Unidad de Genomica Avanzada	Consorcio Mexicano de Vigilancia Genomica (CoViGen-Mex). Authors (in alphabetical order): Julio Elias Alvarado-Yaah et al
EPI_ISL_1351764	Mexico/TAM_LANGEBIO_IMSS_0122/2021	2021-03-04	North America	Mexico	Laboratorio Central de EpidemiologÃ­a (LCE)	Unidad de Genomica Avanzada	Consorcio Mexicano de Vigilancia Genomica (CoViGen-Mex). Authors (in alphabetical order): Julio Elias Alvarado-Yaah et al
EPI_ISL_1351770	Mexico/TAM_LANGEBIO_IMSS_0124/2021	2021-03-04	North America	Mexico	Laboratorio Central de EpidemiologÃ­a (LCE)	Unidad de Genomica Avanzada	Consorcio Mexicano de Vigilancia Genomica (CoViGen-Mex). Authors (in alphabetical order): Julio Elias Alvarado-Yaah et al
EPI_ISL_1351790	Mexico/TAM_LANGEBIO_IMSS_0130/2021	2021-03-04	North America	Mexico	Laboratorio Central de EpidemiologÃ­a (LCE)	Unidad de Genomica Avanzada	Consorcio Mexicano de Vigilancia Genomica (CoViGen-Mex). Authors (in alphabetical order): Julio Elias Alvarado-Yaah et al
EPI_ISL_1351793	Mexico/TAM_LANGEBIO_IMSS_0131/2021	2021-02-23	North America	Mexico	Laboratorio Central de EpidemiologÃ­a (LCE)	Unidad de Genomica Avanzada	Consorcio Mexicano de Vigilancia Genomica (CoViGen-Mex). Authors (in alphabetical order): Julio Elias Alvarado-Yaah et al
EPI_ISL_1351799	Mexico/TAM_LANGEBIO_IMSS_0133/2021	2021-03-04	North America	Mexico	Laboratorio Central de EpidemiologÃ­a (LCE)	Unidad de Genomica Avanzada	Consorcio Mexicano de Vigilancia Genomica (CoViGen-Mex). Authors (in alphabetical order): Julio Elias Alvarado-Yaah et al
EPI_ISL_1351805	Mexico/TAM_LANGEBIO_IMSS_0135/2021	2021-03-03	North America	Mexico	Laboratorio Central de EpidemiologÃ­a (LCE)	Unidad de Genomica Avanzada	Consorcio Mexicano de Vigilancia Genomica (CoViGen-Mex). Authors (in alphabetical order): Julio Elias Alvarado-Yaah et al
EPI_ISL_1351809	Mexico/TAM_LANGEBIO_IMSS_0136/2021	2021-03-04	North America	Mexico	Laboratorio Central de EpidemiologÃ­a (LCE)	Unidad de Genomica Avanzada	Consorcio Mexicano de Vigilancia Genomica (CoViGen-Mex). Authors (in alphabetical order): Julio Elias Alvarado-Yaah et al
EPI_ISL_1351811	Mexico/TAM_LANGEBIO_IMSS_0138/2021	2021-03-03	North America	Mexico	Laboratorio Central de EpidemiologÃ­a (LCE)	Unidad de Genomica Avanzada	Consorcio Mexicano de Vigilancia Genomica (CoViGen-Mex). Authors (in alphabetical order): Julio Elias Alvarado-Yaah et al
EPI_ISL_1351815	Mexico/TAM_LANGEBIO_IMSS_0139/2021	2021-03-04	North America	Mexico	Laboratorio Central de EpidemiologÃ­a (LCE)	Unidad de Genomica Avanzada	Consorcio Mexicano de Vigilancia Genomica (CoViGen-Mex). Authors (in alphabetical order): Julio Elias Alvarado-Yaah et al
EPI_ISL_1351818	Mexico/TAM_LANGEBIO_IMSS_0140/2021	2021-03-04	North America	Mexico	Laboratorio Central de EpidemiologÃ­a (LCE)	Unidad de Genomica Avanzada	Consorcio Mexicano de Vigilancia Genomica (CoViGen-Mex). Authors (in alphabetical order): Julio Elias Alvarado-Yaah et al
EPI_ISL_1351824	Mexico/TAM_LANGEBIO_IMSS_0142/2021	2021-03-03	North America	Mexico	Laboratorio Central de EpidemiologÃ­a (LCE)	Unidad de Genomica Avanzada	Consorcio Mexicano de Vigilancia Genomica (CoViGen-Mex). Authors (in alphabetical order): Julio Elias Alvarado-Yaah et al
EPI_ISL_1351833	Mexico/TAM_LANGEBIO_IMSS_0145/2021	2021-03-02	North America	Mexico	Laboratorio Central de EpidemiologÃ­a (LCE)	Unidad de Genomica Avanzada	Consorcio Mexicano de Vigilancia Genomica (CoViGen-Mex). Authors (in alphabetical order): Julio Elias Alvarado-Yaah et al
EPI_ISL_1351836	Mexico/TAM_LANGEBIO_IMSS_0146/2021	2021-03-03	North America	Mexico	Laboratorio Central de EpidemiologÃ­a (LCE)	Unidad de Genomica Avanzada	Consorcio Mexicano de Vigilancia Genomica (CoViGen-Mex). Authors (in alphabetical order): Julio Elias Alvarado-Yaah et al
EPI_ISL_1351842	Mexico/TAM_LANGEBIO_IMSS_0148/2021	2021-03-03	North America	Mexico	Laboratorio Central de EpidemiologÃ­a (LCE)	Unidad de Genomica Avanzada	Consorcio Mexicano de Vigilancia Genomica (CoViGen-Mex). Authors (in alphabetical order): Julio Elias Alvarado-Yaah et al
EPI_ISL_1351848	Mexico/TAM_LANGEBIO_IMSS_0150/2021	2021-03-03	North America	Mexico	Laboratorio Central de EpidemiologÃ­a (LCE)	Unidad de Genomica Avanzada	Consorcio Mexicano de Vigilancia Genomica (CoViGen-Mex). Authors (in alphabetical order): Julio Elias Alvarado-Yaah et al
EPI_ISL_1351854	Mexico/TAM_LANGEBIO_IMSS_0152/2021	2021-03-03	North America	Mexico	Laboratorio Central de EpidemiologÃ­a (LCE)	Unidad de Genomica Avanzada	Consorcio Mexicano de Vigilancia Genomica (CoViGen-Mex). Authors (in alphabetical order): Julio Elias Alvarado-Yaah et al
EPI_ISL_1351857	Mexico/TAM_LANGEBIO_IMSS_0153/2021	2021-03-03	North America	Mexico	Laboratorio Central de EpidemiologÃ­a (LCE)	Unidad de Genomica Avanzada	Consorcio Mexicano de Vigilancia Genomica (CoViGen-Mex). Authors (in alphabetical order): Julio Elias Alvarado-Yaah et al
EPI_ISL_1351866	Mexico/TAM_LANGEBIO_IMSS_0156/2021	2021-03-04	North America	Mexico	Laboratorio Central de EpidemiologÃ­a (LCE)	Unidad de Genomica Avanzada	Consorcio Mexicano de Vigilancia Genomica (CoViGen-Mex). Authors (in alphabetical order): Julio Elias Alvarado-Yaah et al
EPI_ISL_1351869	Mexico/TAM_LANGEBIO_IMSS_0157/2021	2021-03-04	North America	Mexico	Laboratorio Central de EpidemiologÃ­a (LCE)	Unidad de Genomica Avanzada	Consorcio Mexicano de Vigilancia Genomica (CoViGen-Mex). Authors (in alphabetical order): Julio Elias Alvarado-Yaah et al
EPI_ISL_1351878	Mexico/TAM_LANGEBIO_IMSS_0160/2021	2021-03-04	North America	Mexico	Laboratorio Central de EpidemiologÃ­a (LCE)	Unidad de Genomica Avanzada	Consorcio Mexicano de Vigilancia Genomica (CoViGen-Mex). Authors (in alphabetical order): Julio Elias Alvarado-Yaah et al
EPI_ISL_1351886	Mexico/TAM_LANGEBIO_IMSS_0163/2021	2021-03-03	North America	Mexico	Laboratorio Central de EpidemiologÃ­a (LCE)	Unidad de Genomica Avanzada	Consorcio Mexicano de Vigilancia Genomica (CoViGen-Mex). Authors (in alphabetical order): Julio Elias Alvarado-Yaah et al
EPI_ISL_1351890	Mexico/TAM_LANGEBIO_IMSS_0164/2021	2021-03-03	North America	Mexico	Laboratorio Central de EpidemiologÃ­a (LCE)	Unidad de Genomica Avanzada	Consorcio Mexicano de Vigilancia Genomica (CoViGen-Mex). Authors (in alphabetical order): Julio Elias Alvarado-Yaah et al
EPI_ISL_1351902	Mexico/TAM_LANGEBIO_IMSS_0168/2021	2021-03-03	North America	Mexico	Laboratorio Central de EpidemiologÃ­a (LCE)	Unidad de Genomica Avanzada	Consorcio Mexicano de Vigilancia Genomica (CoViGen-Mex). Authors (in alphabetical order): Julio Elias Alvarado-Yaah et al
EPI_ISL_1351905	Mexico/TAM_LANGEBIO_IMSS_0169/2021	2021-03-03	North America	Mexico	Laboratorio Central de EpidemiologÃ­a (LCE)	Unidad de Genomica Avanzada	Consorcio Mexicano de Vigilancia Genomica (CoViGen-Mex). Authors (in alphabetical order): Julio Elias Alvarado-Yaah et al
EPI_ISL_1351908	Mexico/TAM_LANGEBIO_IMSS_0170/2021	2021-03-01	North America	Mexico	Laboratorio Central de EpidemiologÃ­a (LCE)	Unidad de Genomica Avanzada	Consorcio Mexicano de Vigilancia Genomica (CoViGen-Mex). Authors (in alphabetical order): Julio Elias Alvarado-Yaah et al
EPI_ISL_1351911	Mexico/TAM_LANGEBIO_IMSS_0171/2021	2021-03-02	North America	Mexico	Laboratorio Central de EpidemiologÃ­a (LCE)	Unidad de Genomica Avanzada	Consorcio Mexicano de Vigilancia Genomica (CoViGen-Mex). Authors (in alphabetical order): Julio Elias Alvarado-Yaah et al
EPI_ISL_1351914	Mexico/TAM_LANGEBIO_IMSS_0172/2021	2021-03-02	North America	Mexico	Laboratorio Central de EpidemiologÃ­a (LCE)	Unidad de Genomica Avanzada	Consorcio Mexicano de Vigilancia Genomica (CoViGen-Mex). Authors (in alphabetical order): Julio Elias Alvarado-Yaah et al
EPI_ISL_1351917	Mexico/TAM_LANGEBIO_IMSS_0173/2021	2021-03-02	North America	Mexico	Laboratorio Central de EpidemiologÃ­a (LCE)	Unidad de Genomica Avanzada	Consorcio Mexicano de Vigilancia Genomica (CoViGen-Mex). Authors (in alphabetical order): Julio Elias Alvarado-Yaah et al
EPI_ISL_1351921	Mexico/TAM_LANGEBIO_IMSS_0174/2021	2021-03-02	North America	Mexico	Laboratorio Central de EpidemiologÃ­a (LCE)	Unidad de Genomica Avanzada	Consorcio Mexicano de Vigilancia Genomica (CoViGen-Mex). Authors (in alphabetical order): Julio Elias Alvarado-Yaah et al
EPI_ISL_1351927	Mexico/TAM_LANGEBIO_IMSS_0176/2021	2021-03-04	North America	Mexico	Laboratorio Central de EpidemiologÃ­a (LCE)	Unidad de Genomica Avanzada	Consorcio Mexicano de Vigilancia Genomica (CoViGen-Mex). Authors (in alphabetical order): Julio Elias Alvarado-Yaah et al
EPI_ISL_1351930	Mexico/TAM_LANGEBIO_IMSS_0177/2021	2021-03-03	North America	Mexico	Laboratorio Central de EpidemiologÃ­a (LCE)	Unidad de Genomica Avanzada	Consorcio Mexicano de Vigilancia Genomica (CoViGen-Mex). Authors (in alphabetical order): Julio Elias Alvarado-Yaah et al
EPI_ISL_1351933	Mexico/TAM_LANGEBIO_IMSS_0179/2021	2021-03-03	North America	Mexico	Laboratorio Central de EpidemiologÃ­a (LCE)	Unidad de Genomica Avanzada	Consorcio Mexicano de Vigilancia Genomica (CoViGen-Mex). Authors (in alphabetical order): Julio Elias Alvarado-Yaah et al
EPI_ISL_1351935	Mexico/TAM_LANGEBIO_IMSS_0180/2021	2021-03-03	North America	Mexico	Laboratorio Central de EpidemiologÃ­a (LCE)	Unidad de Genomica Avanzada	Consorcio Mexicano de Vigilancia Genomica (CoViGen-Mex). Authors (in alphabetical order): Julio Elias Alvarado-Yaah et al
EPI_ISL_1351937	Mexico/TAM_LANGEBIO_IMSS_0181/2021	2021-03-04	North America	Mexico	Laboratorio Central de EpidemiologÃ­a (LCE)	Unidad de Genomica Avanzada	Consorcio Mexicano de Vigilancia Genomica (CoViGen-Mex). Authors (in alphabetical order): Julio Elias Alvarado-Yaah et al
EPI_ISL_1351941	Mexico/TAM_LANGEBIO_IMSS_0182/2021	2021-03-05	North America	Mexico	Laboratorio Central de EpidemiologÃ­a (LCE)	Unidad de Genomica Avanzada	Consorcio Mexicano de Vigilancia Genomica (CoViGen-Mex). Authors (in alphabetical order): Julio Elias Alvarado-Yaah et al
EPI_ISL_1351944	Mexico/TAM_LANGEBIO_IMSS_0183/2021	2021-03-05	North America	Mexico	Laboratorio Central de EpidemiologÃ­a (LCE)	Unidad de Genomica Avanzada	Consorcio Mexicano de Vigilancia Genomica (CoViGen-Mex). Authors (in alphabetical order): Julio Elias Alvarado-Yaah et al
EPI_ISL_1351950	Mexico/TAM_LANGEBIO_IMSS_0185/2021	2021-03-05	North America	Mexico	Laboratorio Central de EpidemiologÃ­a (LCE)	Unidad de Genomica Avanzada	Consorcio Mexicano de Vigilancia Genomica (CoViGen-Mex). Authors (in alphabetical order): Julio Elias Alvarado-Yaah et al
EPI_ISL_1351963	Mexico/TAM_LANGEBIO_IMSS_0192/2021	2021-03-05	North America	Mexico	Laboratorio Central de EpidemiologÃ­a (LCE)	Unidad de Genomica Avanzada	Consorcio Mexicano de Vigilancia Genomica (CoViGen-Mex). Authors (in alphabetical order): Julio Elias Alvarado-Yaah et al
EPI_ISL_1351969	Mexico/TAM_LANGEBIO_IMSS_0194/2021	2021-03-05	North America	Mexico	Laboratorio Central de EpidemiologÃ­a (LCE)	Unidad de Genomica Avanzada	Consorcio Mexicano de Vigilancia Genomica (CoViGen-Mex). Authors (in alphabetical order): Julio Elias Alvarado-Yaah et al
EPI_ISL_1351972	Mexico/TAM_LANGEBIO_IMSS_0195/2021	2021-03-05	North America	Mexico	Laboratorio Central de EpidemiologÃ­a (LCE)	Unidad de Genomica Avanzada	Consorcio Mexicano de Vigilancia Genomica (CoViGen-Mex). Authors (in alphabetical order): Julio Elias Alvarado-Yaah et al
EPI_ISL_1351975	Mexico/TAM_LANGEBIO_IMSS_0196/2021	2021-03-02	North America	Mexico	Laboratorio Central de EpidemiologÃ­a (LCE)	Unidad de Genomica Avanzada	Consorcio Mexicano de Vigilancia Genomica (CoViGen-Mex). Authors (in alphabetical order): Julio Elias Alvarado-Yaah et al
EPI_ISL_1351978	Mexico/TAM_LANGEBIO_IMSS_0197/2021	2021-03-03	North America	Mexico	Laboratorio Central de EpidemiologÃ­a (LCE)	Unidad de Genomica Avanzada	Consorcio Mexicano de Vigilancia Genomica (CoViGen-Mex). Authors (in alphabetical order): Julio Elias Alvarado-Yaah et al
EPI_ISL_1351981	Mexico/TAM_LANGEBIO_IMSS_0198/2021	2021-03-05	North America	Mexico	Laboratorio Central de EpidemiologÃ­a (LCE)	Unidad de Genomica Avanzada	Consorcio Mexicano de Vigilancia Genomica (CoViGen-Mex). Authors (in alphabetical order): Julio Elias Alvarado-Yaah et al
EPI_ISL_1351984	Mexico/TAM_LANGEBIO_IMSS_0199/2021	2021-03-05	North America	Mexico	Laboratorio Central de EpidemiologÃ­a (LCE)	Unidad de Genomica Avanzada	Consorcio Mexicano de Vigilancia Genomica (CoViGen-Mex). Authors (in alphabetical order): Julio Elias Alvarado-Yaah et al
EPI_ISL_1351987	Mexico/TAM_LANGEBIO_IMSS_0200/2021	2021-03-05	North America	Mexico	Laboratorio Central de EpidemiologÃ­a (LCE)	Unidad de Genomica Avanzada	Consorcio Mexicano de Vigilancia Genomica (CoViGen-Mex). Authors (in alphabetical order): Julio Elias Alvarado-Yaah et al
EPI_ISL_1351990	Mexico/TAM_LANGEBIO_IMSS_0201/2021	2021-03-05	North America	Mexico	Laboratorio Central de EpidemiologÃ­a (LCE)	Unidad de Genomica Avanzada	Consorcio Mexicano de Vigilancia Genomica (CoViGen-Mex). Authors (in alphabetical order): Julio Elias Alvarado-Yaah et al
EPI_ISL_1351993	Mexico/TAM_LANGEBIO_IMSS_0202/2021	2021-03-04	North America	Mexico	Laboratorio Central de EpidemiologÃ­a (LCE)	Unidad de Genomica Avanzada	Consorcio Mexicano de Vigilancia Genomica (CoViGen-Mex). Authors (in alphabetical order): Julio Elias Alvarado-Yaah et al
EPI_ISL_1351997	Mexico/TAM_LANGEBIO_IMSS_0203/2021	2021-03-04	North America	Mexico	Laboratorio Central de EpidemiologÃ­a (LCE)	Unidad de Genomica Avanzada	Consorcio Mexicano de Vigilancia Genomica (CoViGen-Mex). Authors (in alphabetical order): Julio Elias Alvarado-Yaah et al
EPI_ISL_1352012	Mexico/TAM_LANGEBIO_IMSS_0208/2021	2021-03-04	North America	Mexico	Laboratorio Central de EpidemiologÃ­a (LCE)	Unidad de Genomica Avanzada	Consorcio Mexicano de Vigilancia Genomica (CoViGen-Mex). Authors (in alphabetical order): Julio Elias Alvarado-Yaah et al
EPI_ISL_1352032	Mexico/TAM_LANGEBIO_IMSS_0215/2021	2021-03-07	North America	Mexico	Laboratorio Central de EpidemiologÃ­a (LCE)	Unidad de Genomica Avanzada	Consorcio Mexicano de Vigilancia Genomica (CoViGen-Mex). Authors (in alphabetical order): Julio Elias Alvarado-Yaah et al
EPI_ISL_1352038	Mexico/TAM_LANGEBIO_IMSS_0218/2021	2021-03-06	North America	Mexico	Laboratorio Central de EpidemiologÃ­a (LCE)	Unidad de Genomica Avanzada	Consorcio Mexicano de Vigilancia Genomica (CoViGen-Mex). Authors (in alphabetical order): Julio Elias Alvarado-Yaah et al
EPI_ISL_1352055	Mexico/TAM_LANGEBIO_IMSS_0226/2021	2021-03-08	North America	Mexico	Laboratorio Central de EpidemiologÃ­a (LCE)	Unidad de Genomica Avanzada	Consorcio Mexicano de Vigilancia Genomica (CoViGen-Mex). Authors (in alphabetical order): Julio Elias Alvarado-Yaah et al
EPI_ISL_1352057	Mexico/TAM_LANGEBIO_IMSS_0227/2021	2021-03-07	North America	Mexico	Laboratorio Central de EpidemiologÃ­a (LCE)	Unidad de Genomica Avanzada	Consorcio Mexicano de Vigilancia Genomica (CoViGen-Mex). Authors (in alphabetical order): Julio Elias Alvarado-Yaah et al
EPI_ISL_1352060	Mexico/TAM_LANGEBIO_IMSS_0229/2021	2021-03-08	North America	Mexico	Laboratorio Central de EpidemiologÃ­a (LCE)	Unidad de Genomica Avanzada	Consorcio Mexicano de Vigilancia Genomica (CoViGen-Mex). Authors (in alphabetical order): Julio Elias Alvarado-Yaah et al
EPI_ISL_1352066	Mexico/TAM_LANGEBIO_IMSS_0231/2021	2021-03-04	North America	Mexico	Laboratorio Central de EpidemiologÃ­a (LCE)	Unidad de Genomica Avanzada	Consorcio Mexicano de Vigilancia Genomica (CoViGen-Mex). Authors (in alphabetical order): Julio Elias Alvarado-Yaah et al
EPI_ISL_1352070	Mexico/TAM_LANGEBIO_IMSS_0233/2021	2021-03-04	North America	Mexico	Laboratorio Central de EpidemiologÃ­a (LCE)	Unidad de Genomica Avanzada	Consorcio Mexicano de Vigilancia Genomica (CoViGen-Mex). Authors (in alphabetical order): Julio Elias Alvarado-Yaah et al
EPI_ISL_1662199	Mexico/TAM_LANGEBIO_IMSS_0271/2021	2021-03-29	North America	Mexico	Centro de Investigacion Biomedica del Noreste (CIBIN)	Unidad de Genomica Avanzada	Consorcio Mexicano de Vigilancia Genomica (CoViGen-Mex). Authors (in alphabetical order): Julio Elias Alvarado-Yaah et al
EPI_ISL_1662200	Mexico/TAM_LANGEBIO_IMSS_0282/2021	2021-03-30	North America	Mexico	Centro de Investigacion Biomedica del Noreste (CIBIN)	Unidad de Genomica Avanzada	Consorcio Mexicano de Vigilancia Genomica (CoViGen-Mex). Authors (in alphabetical order): Julio Elias Alvarado-Yaah et al
EPI_ISL_2401973	Mexico/TAM_LANGEBIO_IMSS_0550/2021	2021-04-25	North America	Mexico	Centro de Investigación Biomédica del Noreste (CIBIN)	Unidad de Genomica Avanzada	Consorcio Mexicano de Vigilancia Genomica (CoViGen-Mex). Authors (in alphabetical order): Julio Elias Alvarado-Yaah et al
EPI_ISL_2401991	Mexico/TAM_LANGEBIO_IMSS_0570/2021	2021-04-28	North America	Mexico	Centro de Investigación Biomédica del Noreste (CIBIN)	Unidad de Genomica Avanzada	Consorcio Mexicano de Vigilancia Genomica (CoViGen-Mex). Authors (in alphabetical order): Julio Elias Alvarado-Yaah et al
EPI_ISL_3805444	Mexico/TAM_LANGEBIO_IMSS_1914/2021	2021-08-03	North America	Mexico	Centro de Investigacion Biomedica del Noreste (CIBIN)	Unidad de Genomica Avanzada	Consorcio Mexicano de Vigilancia Genomica (CoViGen-Mex). Authors (in alphabetical order): Julio Elias Alvarado-Yaah et al
EPI_ISL_3805468	Mexico/TAM_LANGEBIO_IMSS_1919/2021	2021-08-03	North America	Mexico	Centro de Investigacion Biomedica del Noreste (CIBIN)	Unidad de Genomica Avanzada	Consorcio Mexicano de Vigilancia Genomica (CoViGen-Mex). Authors (in alphabetical order): Julio Elias Alvarado-Yaah et al
EPI_ISL_3805434	Mexico/TAM_LANGEBIO_IMSS_1935/2021	2021-08-06	North America	Mexico	Centro de Investigacion Biomedica del Noreste (CIBIN)	Unidad de Genomica Avanzada	Consorcio Mexicano de Vigilancia Genomica (CoViGen-Mex). Authors (in alphabetical order): Julio Elias Alvarado-Yaah et al
