## Supplemental Table 1 for "Cross-border transmissions of delta substrain AY.29 during Olympic and Paralympic Games": Supplemental Table 1.csv (part 292 of 515)

gisaid_epi_isl	strain	date	region	country	originating_lab	submitting_lab	authors
EPI_ISL_3805451	Mexico/TAM_LANGEBIO_IMSS_1936/2021	2021-08-04	North America	Mexico	Centro de Investigacion Biomedica del Noreste (CIBIN)	Unidad de Genomica Avanzada	Consorcio Mexicano de Vigilancia Genomica (CoViGen-Mex). Authors (in alphabetical order): Julio Elias Alvarado-Yaah et al
EPI_ISL_3805701	Mexico/TAM_LANGEBIO_IMSS_1937/2021	2021-08-06	North America	Mexico	Centro de Investigacion Biomedica del Noreste (CIBIN)	Unidad de Genomica Avanzada	Consorcio Mexicano de Vigilancia Genomica (CoViGen-Mex). Authors (in alphabetical order): Julio Elias Alvarado-Yaah et al
EPI_ISL_3805461	Mexico/TAM_LANGEBIO_IMSS_1949/2021	2021-08-04	North America	Mexico	Centro de Investigacion Biomedica del Noreste (CIBIN)	Unidad de Genomica Avanzada	Consorcio Mexicano de Vigilancia Genomica (CoViGen-Mex). Authors (in alphabetical order): Julio Elias Alvarado-Yaah et al
EPI_ISL_3805481	Mexico/TAM_LANGEBIO_IMSS_1950/2021	2021-08-04	North America	Mexico	Centro de Investigacion Biomedica del Noreste (CIBIN)	Unidad de Genomica Avanzada	Consorcio Mexicano de Vigilancia Genomica (CoViGen-Mex). Authors (in alphabetical order): Julio Elias Alvarado-Yaah et al
EPI_ISL_3805702	Mexico/TAM_LANGEBIO_IMSS_1951/2021	2021-08-06	North America	Mexico	Centro de Investigacion Biomedica del Noreste (CIBIN)	Unidad de Genomica Avanzada	Consorcio Mexicano de Vigilancia Genomica (CoViGen-Mex). Authors (in alphabetical order): Julio Elias Alvarado-Yaah et al
EPI_ISL_3805443	Mexico/TAM_LANGEBIO_IMSS_1952/2021	2021-08-05	North America	Mexico	Centro de Investigacion Biomedica del Noreste (CIBIN)	Unidad de Genomica Avanzada	Consorcio Mexicano de Vigilancia Genomica (CoViGen-Mex). Authors (in alphabetical order): Julio Elias Alvarado-Yaah et al
EPI_ISL_4550208	Mexico/TAM_LANGEBIO_IMSS_2194/2021	2021-08-21	North America	Mexico	Centro de Investigacion Biomedica del Noreste (CIBIN)	Unidad de Genomica Avanzada	Consorcio Mexicano de Vigilancia Genomica (CoViGen-Mex). Authors (in alphabetical order): Julio Elias Alvarado-Yaah et al
EPI_ISL_4550209	Mexico/TAM_LANGEBIO_IMSS_2195/2021	2021-08-20	North America	Mexico	Centro de Investigacion Biomedica del Noreste (CIBIN)	Unidad de Genomica Avanzada	Consorcio Mexicano de Vigilancia Genomica (CoViGen-Mex). Authors (in alphabetical order): Julio Elias Alvarado-Yaah et al
EPI_ISL_4550210	Mexico/TAM_LANGEBIO_IMSS_2196/2021	2021-08-21	North America	Mexico	Centro de Investigacion Biomedica del Noreste (CIBIN)	Unidad de Genomica Avanzada	Consorcio Mexicano de Vigilancia Genomica (CoViGen-Mex). Authors (in alphabetical order): Julio Elias Alvarado-Yaah et al
EPI_ISL_4550211	Mexico/TAM_LANGEBIO_IMSS_2197/2021	2021-08-20	North America	Mexico	Centro de Investigacion Biomedica del Noreste (CIBIN)	Unidad de Genomica Avanzada	Consorcio Mexicano de Vigilancia Genomica (CoViGen-Mex). Authors (in alphabetical order): Julio Elias Alvarado-Yaah et al
EPI_ISL_4550212	Mexico/TAM_LANGEBIO_IMSS_2198/2021	2021-08-19	North America	Mexico	Centro de Investigacion Biomedica del Noreste (CIBIN)	Unidad de Genomica Avanzada	Consorcio Mexicano de Vigilancia Genomica (CoViGen-Mex). Authors (in alphabetical order): Julio Elias Alvarado-Yaah et al
EPI_ISL_4550213	Mexico/TAM_LANGEBIO_IMSS_2199/2021	2021-08-20	North America	Mexico	Centro de Investigacion Biomedica del Noreste (CIBIN)	Unidad de Genomica Avanzada	Consorcio Mexicano de Vigilancia Genomica (CoViGen-Mex). Authors (in alphabetical order): Julio Elias Alvarado-Yaah et al
EPI_ISL_4550214	Mexico/TAM_LANGEBIO_IMSS_2200/2021	2021-08-22	North America	Mexico	Centro de Investigacion Biomedica del Noreste (CIBIN)	Unidad de Genomica Avanzada	Consorcio Mexicano de Vigilancia Genomica (CoViGen-Mex). Authors (in alphabetical order): Julio Elias Alvarado-Yaah et al
EPI_ISL_4550215	Mexico/TAM_LANGEBIO_IMSS_2201/2021	2021-08-22	North America	Mexico	Centro de Investigacion Biomedica del Noreste (CIBIN)	Unidad de Genomica Avanzada	Consorcio Mexicano de Vigilancia Genomica (CoViGen-Mex). Authors (in alphabetical order): Julio Elias Alvarado-Yaah et al
EPI_ISL_4550216	Mexico/TAM_LANGEBIO_IMSS_2202/2021	2021-08-22	North America	Mexico	Centro de Investigacion Biomedica del Noreste (CIBIN)	Unidad de Genomica Avanzada	Consorcio Mexicano de Vigilancia Genomica (CoViGen-Mex). Authors (in alphabetical order): Julio Elias Alvarado-Yaah et al
EPI_ISL_4550217	Mexico/TAM_LANGEBIO_IMSS_2203/2021	2021-08-22	North America	Mexico	Centro de Investigacion Biomedica del Noreste (CIBIN)	Unidad de Genomica Avanzada	Consorcio Mexicano de Vigilancia Genomica (CoViGen-Mex). Authors (in alphabetical order): Julio Elias Alvarado-Yaah et al
EPI_ISL_4550218	Mexico/TAM_LANGEBIO_IMSS_2204/2021	2021-08-22	North America	Mexico	Centro de Investigacion Biomedica del Noreste (CIBIN)	Unidad de Genomica Avanzada	Consorcio Mexicano de Vigilancia Genomica (CoViGen-Mex). Authors (in alphabetical order): Julio Elias Alvarado-Yaah et al
EPI_ISL_4550219	Mexico/TAM_LANGEBIO_IMSS_2205/2021	2021-08-22	North America	Mexico	Centro de Investigacion Biomedica del Noreste (CIBIN)	Unidad de Genomica Avanzada	Consorcio Mexicano de Vigilancia Genomica (CoViGen-Mex). Authors (in alphabetical order): Julio Elias Alvarado-Yaah et al
EPI_ISL_4550220	Mexico/TAM_LANGEBIO_IMSS_2218/2021	2021-08-26	North America	Mexico	Centro de Investigacion Biomedica del Noreste (CIBIN)	Unidad de Genomica Avanzada	Consorcio Mexicano de Vigilancia Genomica (CoViGen-Mex). Authors (in alphabetical order): Julio Elias Alvarado-Yaah et al
EPI_ISL_4550221	Mexico/TAM_LANGEBIO_IMSS_2219/2021	2021-08-26	North America	Mexico	Centro de Investigacion Biomedica del Noreste (CIBIN)	Unidad de Genomica Avanzada	Consorcio Mexicano de Vigilancia Genomica (CoViGen-Mex). Authors (in alphabetical order): Julio Elias Alvarado-Yaah et al
EPI_ISL_4550222	Mexico/TAM_LANGEBIO_IMSS_2220/2021	2021-08-26	North America	Mexico	Centro de Investigacion Biomedica del Noreste (CIBIN)	Unidad de Genomica Avanzada	Consorcio Mexicano de Vigilancia Genomica (CoViGen-Mex). Authors (in alphabetical order): Julio Elias Alvarado-Yaah et al
EPI_ISL_4550223	Mexico/TAM_LANGEBIO_IMSS_2221/2021	2021-08-26	North America	Mexico	Centro de Investigacion Biomedica del Noreste (CIBIN)	Unidad de Genomica Avanzada	Consorcio Mexicano de Vigilancia Genomica (CoViGen-Mex). Authors (in alphabetical order): Julio Elias Alvarado-Yaah et al
EPI_ISL_4550224	Mexico/TAM_LANGEBIO_IMSS_2222/2021	2021-08-26	North America	Mexico	Centro de Investigacion Biomedica del Noreste (CIBIN)	Unidad de Genomica Avanzada	Consorcio Mexicano de Vigilancia Genomica (CoViGen-Mex). Authors (in alphabetical order): Julio Elias Alvarado-Yaah et al
EPI_ISL_4550225	Mexico/TAM_LANGEBIO_IMSS_2388/2021	2021-08-30	North America	Mexico	Laboratorio Central de Epidemiologia (LCE)	Unidad de Genomica Avanzada	Consorcio Mexicano de Vigilancia Genomica (CoViGen-Mex). Authors (in alphabetical order): Julio Elias Alvarado-Yaah et al
EPI_ISL_4550226	Mexico/TAM_LANGEBIO_IMSS_2389/2021	2021-08-26	North America	Mexico	Laboratorio Central de Epidemiologia (LCE)	Unidad de Genomica Avanzada	Consorcio Mexicano de Vigilancia Genomica (CoViGen-Mex). Authors (in alphabetical order): Julio Elias Alvarado-Yaah et al
EPI_ISL_4550227	Mexico/TAM_LANGEBIO_IMSS_2390/2021	2021-08-30	North America	Mexico	Laboratorio Central de Epidemiologia (LCE)	Unidad de Genomica Avanzada	Consorcio Mexicano de Vigilancia Genomica (CoViGen-Mex). Authors (in alphabetical order): Julio Elias Alvarado-Yaah et al
EPI_ISL_1288153	Mexico/TLA-IBT-IMSS-137/2021	2021-02-10	North America	Mexico	Laboratorio Central de Epidemiología (LCE)	Instituto de Biotecnología de la UNAM	Consorcio Mexicano de Vigilancia Genómica (CoViGen-Mex). Authors (in alphabetical order): Julio Elias Alvarado-Yaah et al
EPI_ISL_1288441	Mexico/TLA-IBT-IMSS-253/2021	2021-02-12	North America	Mexico	Laboratorio Central de Epidemiología (LCE)	Instituto de Biotecnología de la UNAM	Consorcio Mexicano de Vigilancia Genómica (CoViGen-Mex). Authors (in alphabetical order): Julio Elias Alvarado-Yaah et al
EPI_ISL_1288251	Mexico/TLA-IBT-IMSS-32/2021	2021-02-11	North America	Mexico	Laboratorio Central de Epidemiología (LCE)	Instituto de Biotecnología de la UNAM	Consorcio Mexicano de Vigilancia Genómica (CoViGen-Mex). Authors (in alphabetical order): Julio Elias Alvarado-Yaah et al
EPI_ISL_1288252	Mexico/TLA-IBT-IMSS-33/2021	2021-02-11	North America	Mexico	Laboratorio Central de Epidemiología (LCE)	Instituto de Biotecnología de la UNAM	Consorcio Mexicano de Vigilancia Genómica (CoViGen-Mex). Authors (in alphabetical order): Julio Elias Alvarado-Yaah et al
EPI_ISL_1288253	Mexico/TLA-IBT-IMSS-34/2021	2021-02-12	North America	Mexico	Laboratorio Central de Epidemiología (LCE)	Instituto de Biotecnología de la UNAM	Consorcio Mexicano de Vigilancia Genómica (CoViGen-Mex). Authors (in alphabetical order): Julio Elias Alvarado-Yaah et al
EPI_ISL_1287775	Mexico/TLA-INER-IMSS-00283/2021	2021-02-22	North America	Mexico	Laboratorio Central de Epidemiología (LCE)	Instituto Nacional de Enfermedades Respiratorias (INER): Centro de Investigación en Enfermedades Infecciosas (CIENI)	Consorcio Mexicano de Vigilancia Genómica (CoViGen-Mex). Authors (in alphabetical order): Julio Elias Alvarado-Yaah et al
EPI_ISL_1279539	Mexico/TLA-INER-IMSS-00284/2021	2021-02-22	North America	Mexico	Laboratorio Central de Epidemiología (LCE)	Instituto Nacional de Enfermedades Respiratorias (INER): Centro de Investigación en Enfermedades Infecciosas (CIENI)	Consorcio Mexicano de Vigilancia Genómica (CoViGen-Mex). Authors (in alphabetical order): Julio Elias Alvarado-Yaah et al
EPI_ISL_1279540	Mexico/TLA-INER-IMSS-00285/2021	2021-02-23	North America	Mexico	Laboratorio Central de Epidemiología (LCE)	Instituto Nacional de Enfermedades Respiratorias (INER): Centro de Investigación en Enfermedades Infecciosas (CIENI)	Consorcio Mexicano de Vigilancia Genómica (CoViGen-Mex). Authors (in alphabetical order): Julio Elias Alvarado-Yaah et al
EPI_ISL_872099	Mexico/TLA-InDRE-106/2020	2020-04-30	North America	Mexico	Instituto de Diagnostico y Referencia Epidemiologicos (INDRE)	Instituto de Diagnostico y Referencia Epidemiologicos (INDRE)	Fabiola Garces-Ayala et al
EPI_ISL_576260	Mexico/TLA-InDRE-57/2020	2020-08-13	North America	Mexico	Instituto de Diagnostico y Referencia Epidemiologicos (INDRE)	Instituto de Diagnostico y Referencia Epidemiologicos (INDRE)	Gisela Barrera-Badillo et al
EPI_ISL_4298758	Mexico/TLA-InDRE-FB33934-S6660/2021	2021-08-16	North America	Mexico	LESP Tlaxcala	Instituto de Diagnostico y Referencia Epidemiologicos (INDRE)	Claudia Wong-Arambula et al
EPI_ISL_4298759	Mexico/TLA-InDRE-FB33935-S6661/2021	2021-08-16	North America	Mexico	LESP Tlaxcala	Instituto de Diagnostico y Referencia Epidemiologicos (INDRE)	Claudia Wong-Arambula et al
EPI_ISL_4298760	Mexico/TLA-InDRE-FB33936-S6662/2021	2021-08-18	North America	Mexico	LESP Tlaxcala	Instituto de Diagnostico y Referencia Epidemiologicos (INDRE)	Claudia Wong-Arambula et al
EPI_ISL_4298762	Mexico/TLA-InDRE-FB33938-S6664/2021	2021-08-18	North America	Mexico	LESP Tlaxcala	Instituto de Diagnostico y Referencia Epidemiologicos (INDRE)	Claudia Wong-Arambula et al
EPI_ISL_4298764	Mexico/TLA-InDRE-FB33939-S6666/2021	2021-08-18	North America	Mexico	LESP Tlaxcala	Instituto de Diagnostico y Referencia Epidemiologicos (INDRE)	Claudia Wong-Arambula et al
EPI_ISL_4298766	Mexico/TLA-InDRE-FB33941-S6668/2021	2021-08-19	North America	Mexico	LESP Tlaxcala	Instituto de Diagnostico y Referencia Epidemiologicos (INDRE)	Claudia Wong-Arambula et al
EPI_ISL_4298767	Mexico/TLA-InDRE-FB33943-S6669/2021	2021-08-20	North America	Mexico	LESP Tlaxcala	Instituto de Diagnostico y Referencia Epidemiologicos (INDRE)	Claudia Wong-Arambula et al
EPI_ISL_4298768	Mexico/TLA-InDRE-FB33945-S6670/2021	2021-08-20	North America	Mexico	LESP Tlaxcala	Instituto de Diagnostico y Referencia Epidemiologicos (INDRE)	Claudia Wong-Arambula et al
EPI_ISL_4298769	Mexico/TLA-InDRE-FB33946-S6671/2021	2021-08-22	North America	Mexico	LESP Tlaxcala	Instituto de Diagnostico y Referencia Epidemiologicos (INDRE)	Claudia Wong-Arambula et al
EPI_ISL_4298770	Mexico/TLA-InDRE-FB33948-S6672/2021	2021-08-22	North America	Mexico	LESP Tlaxcala	Instituto de Diagnostico y Referencia Epidemiologicos (INDRE)	Claudia Wong-Arambula et al
EPI_ISL_4298858	Mexico/TLA-InDRE-FB33952-S6760/2021	2021-08-23	North America	Mexico	LESP Tlaxcala	Instituto de Diagnostico y Referencia Epidemiologicos (INDRE)	Claudia Wong-Arambula et al
EPI_ISL_4298859	Mexico/TLA-InDRE-FB33954-S6761/2021	2021-08-23	North America	Mexico	LESP Tlaxcala	Instituto de Diagnostico y Referencia Epidemiologicos (INDRE)	Claudia Wong-Arambula et al
EPI_ISL_913913	Mexico/TLA-InDRE_109/2020	2020-07-23	North America	Mexico	Instituto de Diagnostico y Referencia Epidemiologicos INDRE_RNLSP	Instituto de Diagnostico y Referencia Epidemiologicos (INDRE)	Claudia Wong-Arambula et al
EPI_ISL_913929	Mexico/TLA-InDRE_126/2020	2020-10-21	North America	Mexico	Instituto de Diagnostico y Referencia Epidemiologicos INDRE_RNLSP	Instituto de Diagnostico y Referencia Epidemiologicos (INDRE)	Claudia Wong-Arambula et al
EPI_ISL_913944	Mexico/TLA-InDRE_141/2020	2020-12-11	North America	Mexico	Instituto de Diagnostico y Referencia Epidemiologicos INDRE_RNLSP	Instituto de Diagnostico y Referencia Epidemiologicos (INDRE)	Claudia Wong-Arambula et al
EPI_ISL_913950	Mexico/TLA-InDRE_147/2020	2020-12-14	North America	Mexico	Instituto de Diagnostico y Referencia Epidemiologicos INDRE_RNLSP	Instituto de Diagnostico y Referencia Epidemiologicos (INDRE)	Claudia Wong-Arambula et al
EPI_ISL_913956	Mexico/TLA-InDRE_153/2020	2020-07-23	North America	Mexico	Instituto de Diagnostico y Referencia Epidemiologicos INDRE_RNLSP	Instituto de Diagnostico y Referencia Epidemiologicos (INDRE)	Claudia Wong-Arambula et al
EPI_ISL_913975	Mexico/TLA-InDRE_174/2020	2020-12-04	North America	Mexico	Instituto de Diagnostico y Referencia Epidemiologicos INDRE_RNLSP	Instituto de Diagnostico y Referencia Epidemiologicos (INDRE)	Claudia Wong-Arambula et al
EPI_ISL_913977	Mexico/TLA-InDRE_176/2020	2020-12-10	North America	Mexico	Instituto de Diagnostico y Referencia Epidemiologicos INDRE_RNLSP	Instituto de Diagnostico y Referencia Epidemiologicos (INDRE)	Claudia Wong-Arambula et al
EPI_ISL_1054967	Mexico/TLA-InDRE_261/2020	2020-07-30	North America	Mexico	Instituto de Diagnostico y Referencia Epidemiologicos INDRE_RNLSP	Instituto de Diagnostico y Referencia Epidemiologicos (INDRE)	Claudia Wong-Arambula et al
EPI_ISL_1054951	Mexico/TLA-InDRE_273/2020	2020-08-12	North America	Mexico	Instituto de Diagnostico y Referencia Epidemiologicos INDRE_RNLSP	Instituto de Diagnostico y Referencia Epidemiologicos (INDRE)	Claudia Wong-Arambula et al
EPI_ISL_1054948	Mexico/TLA-InDRE_281/2020	2020-08-13	North America	Mexico	Instituto de Diagnostico y Referencia Epidemiologicos INDRE_RNLSP	Instituto de Diagnostico y Referencia Epidemiologicos (INDRE)	Claudia Wong-Arambula et al
EPI_ISL_1060740	Mexico/TLA-InDRE_305/2020	2020-08-04	North America	Mexico	Instituto de Diagnostico y Referencia Epidemiologicos (INDRE)_RNLSP	Instituto de Diagnostico y Referencia Epidemiologicos (INDRE)	Claudia Wong-Arambula et al
EPI_ISL_1054969	Mexico/TLA-InDRE_391/2020	2020-07-30	North America	Mexico	Instituto de Diagnostico y Referencia Epidemiologicos INDRE_RNLSP	Instituto de Diagnostico y Referencia Epidemiologicos (INDRE)	Claudia Wong-Arambula et al
EPI_ISL_1821166	Mexico/TLA-InDRE_FB13239_S1594/2021	2021-04-08	North America	Mexico	LESP Tlaxcala	Instituto de Diagnostico y Referencia Epidemiologicos (INDRE)	Claudia Wong-Arambula et al
EPI_ISL_2158131	Mexico/TLA-InDRE_FB13373_S1888/2021	2021-04-17	North America	Mexico	LESP Tlaxcala	Instituto de Diagnostico y Referencia Epidemiologicos (INDRE)	Claudia Wong-Arambula et al
EPI_ISL_2937845	Mexico/TLA-InDRE_FB18148_S4379/2021	2021-06-20	North America	Mexico	LESP Tlaxcala	Instituto de Diagnostico y Referencia Epidemiologicos (INDRE)	Claudia Wong-Arambula et al
EPI_ISL_2671723	Mexico/TLA-LANGEBIO_IMSS_1065/2021	2021-05-17	North America	Mexico	Laboratorio Central de Epidemiologi­a (LCE)	Unidad de Genomica Avanzada	Consorcio Mexicano de Vigilancia Genomica (CoViGen-Mex). Authors (in alphabetical order): Julio Elias Alvarado-Yaah et al
EPI_ISL_1811529	Mexico/TLA_IBT_IMSS_1023/2021	2021-04-11	North America	Mexico	Laboratorio Central de Epidemiología (LCE)	Instituto de Biotecnología de la UNAM	Julio Elias Alvarado-Yaah et al
EPI_ISL_1811379	Mexico/TLA_IBT_IMSS_1043/2021	2021-04-03	North America	Mexico	Laboratorio Central de Epidemiología (LCE)	Instituto de Biotecnología de la UNAM	Julio Elias Alvarado-Yaah et al
EPI_ISL_1811380	Mexico/TLA_IBT_IMSS_1046/2021	2021-04-03	North America	Mexico	Laboratorio Central de Epidemiología (LCE)	Instituto de Biotecnología de la UNAM	Julio Elias Alvarado-Yaah et al
EPI_ISL_3347794	Mexico/TLA_IBT_IMSS_2526/2021	2021-07-21	North America	Mexico	Laboratorio Central de Epidemiología (LCE)	Instituto de Biotecnología de la UNAM	Consorcio Mexicano de Vigilancia Genómica (CoViGen-Mex). Authors (in alphabetical order): Julio Elias Alvarado-Yaah et al
EPI_ISL_4006377	Mexico/TLA_IBT_IMSS_2858/2021	2021-08-11	North America	Mexico	Laboratorio Central de Epidemiología (LCE)	Instituto de Biotecnología de la UNAM	Consorcio Mexicano de Vigilancia Genómica (CoViGen-Mex). Authors (in alphabetical order): Julio Elias Alvarado-Yaah et al
EPI_ISL_4006378	Mexico/TLA_IBT_IMSS_2859/2021	2021-08-11	North America	Mexico	Laboratorio Central de Epidemiología (LCE)	Instituto de Biotecnología de la UNAM	Consorcio Mexicano de Vigilancia Genómica (CoViGen-Mex). Authors (in alphabetical order): Julio Elias Alvarado-Yaah et al
EPI_ISL_4006403	Mexico/TLA_IBT_IMSS_2884/2021	2021-08-12	North America	Mexico	Laboratorio Central de Epidemiología (LCE)	Instituto de Biotecnología de la UNAM	Consorcio Mexicano de Vigilancia Genómica (CoViGen-Mex). Authors (in alphabetical order): Julio Elias Alvarado-Yaah et al
EPI_ISL_4006517	Mexico/TLA_IBT_IMSS_2998/2021	2021-08-18	North America	Mexico	Laboratorio Central de Epidemiología (LCE)	Instituto de Biotecnología de la UNAM	Consorcio Mexicano de Vigilancia Genómica (CoViGen-Mex). Authors (in alphabetical order): Julio Elias Alvarado-Yaah et al
EPI_ISL_4006518	Mexico/TLA_IBT_IMSS_2999/2021	2021-08-18	North America	Mexico	Laboratorio Central de Epidemiología (LCE)	Instituto de Biotecnología de la UNAM	Consorcio Mexicano de Vigilancia Genómica (CoViGen-Mex). Authors (in alphabetical order): Julio Elias Alvarado-Yaah et al
EPI_ISL_4006519	Mexico/TLA_IBT_IMSS_3000/2021	2021-08-16	North America	Mexico	Laboratorio Central de Epidemiología (LCE)	Instituto de Biotecnología de la UNAM	Consorcio Mexicano de Vigilancia Genómica (CoViGen-Mex). Authors (in alphabetical order): Julio Elias Alvarado-Yaah et al
EPI_ISL_1811477	Mexico/TLA_IBT_IMSS_962/2021	2021-04-07	North America	Mexico	Laboratorio Central de Epidemiología (LCE)	Instituto de Biotecnología de la UNAM	Julio Elias Alvarado-Yaah et al
EPI_ISL_1811478	Mexico/TLA_IBT_IMSS_964/2021	2021-04-07	North America	Mexico	Laboratorio Central de Epidemiología (LCE)	Instituto de Biotecnología de la UNAM	Julio Elias Alvarado-Yaah et al
EPI_ISL_1811479	Mexico/TLA_IBT_IMSS_965/2021	2021-04-06	North America	Mexico	Laboratorio Central de Epidemiología (LCE)	Instituto de Biotecnología de la UNAM	Julio Elias Alvarado-Yaah et al
EPI_ISL_1811480	Mexico/TLA_IBT_IMSS_966/2021	2021-04-05	North America	Mexico	Laboratorio Central de Epidemiología (LCE)	Instituto de Biotecnología de la UNAM	Julio Elias Alvarado-Yaah et al
EPI_ISL_1585584	Mexico/TLA_INER_IMSS_00585/2021	2021-03-16	North America	Mexico	Laboratorio Central de Epidemiología (LCE)	Instituto Nacional de Enfermedades Respiratorias (INER): Centro de Investigación en Enfermedades Infecciosas (CIENI)	Consorcio Mexicano de Vigilancia Genómica (CoViGen-Mex). Authors (in alphabetical order): Julio Elias Alvarado-Yaah et al
EPI_ISL_1585585	Mexico/TLA_INER_IMSS_00586/2021	2021-03-16	North America	Mexico	Laboratorio Central de Epidemiología (LCE)	Instituto Nacional de Enfermedades Respiratorias (INER): Centro de Investigación en Enfermedades Infecciosas (CIENI)	Consorcio Mexicano de Vigilancia Genómica (CoViGen-Mex). Authors (in alphabetical order): Julio Elias Alvarado-Yaah et al
EPI_ISL_1585586	Mexico/TLA_INER_IMSS_00587/2021	2021-03-17	North America	Mexico	Laboratorio Central de Epidemiología (LCE)	Instituto Nacional de Enfermedades Respiratorias (INER): Centro de Investigación en Enfermedades Infecciosas (CIENI)	Consorcio Mexicano de Vigilancia Genómica (CoViGen-Mex). Authors (in alphabetical order): Julio Elias Alvarado-Yaah et al
EPI_ISL_1585587	Mexico/TLA_INER_IMSS_00589/2021	2021-03-16	North America	Mexico	Laboratorio Central de Epidemiología (LCE)	Instituto Nacional de Enfermedades Respiratorias (INER): Centro de Investigación en Enfermedades Infecciosas (CIENI)	Consorcio Mexicano de Vigilancia Genómica (CoViGen-Mex). Authors (in alphabetical order): Julio Elias Alvarado-Yaah et al
EPI_ISL_1585588	Mexico/TLA_INER_IMSS_00590/2021	2021-03-14	North America	Mexico	Laboratorio Central de Epidemiología (LCE)	Instituto Nacional de Enfermedades Respiratorias (INER): Centro de Investigación en Enfermedades Infecciosas (CIENI)	Consorcio Mexicano de Vigilancia Genómica (CoViGen-Mex). Authors (in alphabetical order): Julio Elias Alvarado-Yaah et al
EPI_ISL_1595609	Mexico/TLA_INER_IMSS_00591/2021	2021-03-16	North America	Mexico	Laboratorio Central de Epidemiología (LCE)	Instituto Nacional de Enfermedades Respiratorias (INER): Centro de Investigación en Enfermedades Infecciosas (CIENI)	Consorcio Mexicano de Vigilancia Genómica (CoViGen-Mex). Authors (in alphabetical order): Julio Elias Alvarado-Yaah et al
EPI_ISL_1585599	Mexico/TLA_INER_IMSS_00602/2021	2021-03-17	North America	Mexico	Laboratorio Central de Epidemiología (LCE)	Instituto Nacional de Enfermedades Respiratorias (INER): Centro de Investigación en Enfermedades Infecciosas (CIENI)	Consorcio Mexicano de Vigilancia Genómica (CoViGen-Mex). Authors (in alphabetical order): Julio Elias Alvarado-Yaah et al
EPI_ISL_1585600	Mexico/TLA_INER_IMSS_00603/2021	2021-03-17	North America	Mexico	Laboratorio Central de Epidemiología (LCE)	Instituto Nacional de Enfermedades Respiratorias (INER): Centro de Investigación en Enfermedades Infecciosas (CIENI)	Consorcio Mexicano de Vigilancia Genómica (CoViGen-Mex). Authors (in alphabetical order): Julio Elias Alvarado-Yaah et al
EPI_ISL_1585626	Mexico/TLA_INER_IMSS_00629/2021	2021-03-19	North America	Mexico	Laboratorio Central de Epidemiología (LCE)	Instituto Nacional de Enfermedades Respiratorias (INER): Centro de Investigación en Enfermedades Infecciosas (CIENI)	Consorcio Mexicano de Vigilancia Genómica (CoViGen-Mex). Authors (in alphabetical order): Julio Elias Alvarado-Yaah et al
EPI_ISL_1585660	Mexico/TLA_INER_IMSS_00665/2021	2021-03-19	North America	Mexico	Laboratorio Central de Epidemiología (LCE)	Instituto Nacional de Enfermedades Respiratorias (INER): Centro de Investigación en Enfermedades Infecciosas (CIENI)	Consorcio Mexicano de Vigilancia Genómica (CoViGen-Mex). Authors (in alphabetical order): Julio Elias Alvarado-Yaah et al
EPI_ISL_2490582	Mexico/TLA_INER_IMSS_1325/2021	2021-05-13	North America	Mexico	Laboratorio Central de Epidemiología (LCE)	Centro de Investigación en Enfermedades Infecciosas (CIENI), Instituto Nacional de Enfermedades Respiratorias (INER)	Consorcio Mexicano de Vigilancia Genómica (CoViGen-Mex). Authors (in alphabetical order): Julio Elias Alvarado-Yaah et al
EPI_ISL_4603020	Mexico/TLA_InDRE_FB38238_S7062/2021	2021-09-01	North America	Mexico	LESP Tlaxcala	Instituto de Diagnostico y Referencia Epidemiologicos (INDRE)	Claudia Wong-Arambula et al
EPI_ISL_4603022	Mexico/TLA_InDRE_FB38240_S7064/2021	2021-09-02	North America	Mexico	LESP Tlaxcala	Instituto de Diagnostico y Referencia Epidemiologicos (INDRE)	Claudia Wong-Arambula et al
EPI_ISL_4603023	Mexico/TLA_InDRE_FB38241_S7065/2021	2021-09-02	North America	Mexico	LESP Tlaxcala	Instituto de Diagnostico y Referencia Epidemiologicos (INDRE)	Claudia Wong-Arambula et al
EPI_ISL_4603024	Mexico/TLA_InDRE_FB38243_S7066/2021	2021-09-03	North America	Mexico	LESP Tlaxcala	Instituto de Diagnostico y Referencia Epidemiologicos (INDRE)	Claudia Wong-Arambula et al
EPI_ISL_4603025	Mexico/TLA_InDRE_FB38244_S7067/2021	2021-09-03	North America	Mexico	LESP Tlaxcala	Instituto de Diagnostico y Referencia Epidemiologicos (INDRE)	Claudia Wong-Arambula et al
EPI_ISL_4603029	Mexico/TLA_InDRE_FB38246_S7069/2021	2021-09-04	North America	Mexico	LESP Tlaxcala	Instituto de Diagnostico y Referencia Epidemiologicos (INDRE)	Claudia Wong-Arambula et al
EPI_ISL_4917888	Mexico/TLA_InDRE_FB41634_S7572/2021	2021-09-11	North America	Mexico	LESP Tlaxcala	Instituto de Diagnostico y Referencia Epidemiologicos (INDRE)	Claudia Wong-Arambula et al
EPI_ISL_4917889	Mexico/TLA_InDRE_FB41639_S7573/2021	2021-09-13	North America	Mexico	LESP Tlaxcala	Instituto de Diagnostico y Referencia Epidemiologicos (INDRE)	Claudia Wong-Arambula et al
EPI_ISL_4917887	Mexico/TLA_InDRE_FB41643_S7566/2021	2021-09-17	North America	Mexico	LESP Tlaxcala	Instituto de Diagnostico y Referencia Epidemiologicos (INDRE)	Claudia Wong-Arambula et al
EPI_ISL_1662201	Mexico/TLA_LANGEBIO_IMSS_0371/2021	2021-03-20	North America	Mexico	Laboratorio Central de Epidemiologia (LCE)	Unidad de Genomica Avanzada	Consorcio Mexicano de Vigilancia Genomica (CoViGen-Mex). Authors (in alphabetical order): Julio Elias Alvarado-Yaah et al
EPI_ISL_2402194	Mexico/TLA_LANGEBIO_IMSS_0783/2021	2021-04-23	North America	Mexico	Laboratorio Central de Epidemiologí­a (LCE)	Unidad de Genomica Avanzada	Consorcio Mexicano de Vigilancia Genomica (CoViGen-Mex). Authors (in alphabetical order): Julio Elias Alvarado-Yaah et al
EPI_ISL_3805589	Mexico/TLA_LANGEBIO_IMSS_2154/2021	2021-08-05	North America	Mexico	Laboratorio Central de Epidemiologi­a (LCE)	Unidad de Genomica Avanzada	Consorcio Mexicano de Vigilancia Genomica (CoViGen-Mex). Authors (in alphabetical order): Julio Elias Alvarado-Yaah et al
EPI_ISL_3805619	Mexico/TLA_LANGEBIO_IMSS_2155/2021	2021-08-06	North America	Mexico	Laboratorio Central de Epidemiologi­a (LCE)	Unidad de Genomica Avanzada	Consorcio Mexicano de Vigilancia Genomica (CoViGen-Mex). Authors (in alphabetical order): Julio Elias Alvarado-Yaah et al
EPI_ISL_3805485	Mexico/TLA_LANGEBIO_IMSS_2156/2021	2021-08-06	North America	Mexico	Laboratorio Central de Epidemiologi­a (LCE)	Unidad de Genomica Avanzada	Consorcio Mexicano de Vigilancia Genomica (CoViGen-Mex). Authors (in alphabetical order): Julio Elias Alvarado-Yaah et al
EPI_ISL_4550228	Mexico/TLA_LANGEBIO_IMSS_2407/2021	2021-08-31	North America	Mexico	Laboratorio Central de Epidemiologia (LCE)	Unidad de Genomica Avanzada	Consorcio Mexicano de Vigilancia Genomica (CoViGen-Mex). Authors (in alphabetical order): Julio Elias Alvarado-Yaah et al
EPI_ISL_4550229	Mexico/TLA_LANGEBIO_IMSS_2485/2021	2021-09-03	North America	Mexico	Laboratorio Central de Epidemiologia (LCE)	Unidad de Genomica Avanzada	Consorcio Mexicano de Vigilancia Genomica (CoViGen-Mex). Authors (in alphabetical order): Julio Elias Alvarado-Yaah et al
EPI_ISL_4744073	Mexico/UN-LABOPAT-116_AFR/2021	2021-08-12	North America	Mexico	LABOPAT	LABOPAT	Luis Mendoza et al
EPI_ISL_1288311	Mexico/VER-IBT-IMSS-100/2021	2021-02-10	North America	Mexico	Laboratorio Central de Epidemiología (LCE)	Instituto de Biotecnología de la UNAM	Consorcio Mexicano de Vigilancia Genómica (CoViGen-Mex). Authors (in alphabetical order): Julio Elias Alvarado-Yaah et al
EPI_ISL_1288315	Mexico/VER-IBT-IMSS-105/2021	2021-02-10	North America	Mexico	Laboratorio Central de Epidemiología (LCE)	Instituto de Biotecnología de la UNAM	Consorcio Mexicano de Vigilancia Genómica (CoViGen-Mex). Authors (in alphabetical order): Julio Elias Alvarado-Yaah et al
EPI_ISL_1288319	Mexico/VER-IBT-IMSS-110/2021	2021-02-10	North America	Mexico	Laboratorio Central de Epidemiología (LCE)	Instituto de Biotecnología de la UNAM	Consorcio Mexicano de Vigilancia Genómica (CoViGen-Mex). Authors (in alphabetical order): Julio Elias Alvarado-Yaah et al
EPI_ISL_1288320	Mexico/VER-IBT-IMSS-111/2021	2021-02-10	North America	Mexico	Laboratorio Central de Epidemiología (LCE)	Instituto de Biotecnología de la UNAM	Consorcio Mexicano de Vigilancia Genómica (CoViGen-Mex). Authors (in alphabetical order): Julio Elias Alvarado-Yaah et al
EPI_ISL_1288321	Mexico/VER-IBT-IMSS-112/2021	2021-02-10	North America	Mexico	Laboratorio Central de Epidemiología (LCE)	Instituto de Biotecnología de la UNAM	Consorcio Mexicano de Vigilancia Genómica (CoViGen-Mex). Authors (in alphabetical order): Julio Elias Alvarado-Yaah et al
EPI_ISL_1288323	Mexico/VER-IBT-IMSS-115/2021	2021-02-10	North America	Mexico	Laboratorio Central de Epidemiología (LCE)	Instituto de Biotecnología de la UNAM	Consorcio Mexicano de Vigilancia Genómica (CoViGen-Mex). Authors (in alphabetical order): Julio Elias Alvarado-Yaah et al
EPI_ISL_1288324	Mexico/VER-IBT-IMSS-116/2021	2021-02-10	North America	Mexico	Laboratorio Central de Epidemiología (LCE)	Instituto de Biotecnología de la UNAM	Consorcio Mexicano de Vigilancia Genómica (CoViGen-Mex). Authors (in alphabetical order): Julio Elias Alvarado-Yaah et al
EPI_ISL_1288325	Mexico/VER-IBT-IMSS-117/2021	2021-02-10	North America	Mexico	Laboratorio Central de Epidemiología (LCE)	Instituto de Biotecnología de la UNAM	Consorcio Mexicano de Vigilancia Genómica (CoViGen-Mex). Authors (in alphabetical order): Julio Elias Alvarado-Yaah et al
EPI_ISL_1288352	Mexico/VER-IBT-IMSS-150/2021	2021-02-12	North America	Mexico	Laboratorio Central de Epidemiología (LCE)	Instituto de Biotecnología de la UNAM	Consorcio Mexicano de Vigilancia Genómica (CoViGen-Mex). Authors (in alphabetical order): Julio Elias Alvarado-Yaah et al
EPI_ISL_1288353	Mexico/VER-IBT-IMSS-151/2021	2021-02-11	North America	Mexico	Laboratorio Central de Epidemiología (LCE)	Instituto de Biotecnología de la UNAM	Consorcio Mexicano de Vigilancia Genómica (CoViGen-Mex). Authors (in alphabetical order): Julio Elias Alvarado-Yaah et al
EPI_ISL_1288355	Mexico/VER-IBT-IMSS-153/2021	2021-02-11	North America	Mexico	Laboratorio Central de Epidemiología (LCE)	Instituto de Biotecnología de la UNAM	Consorcio Mexicano de Vigilancia Genómica (CoViGen-Mex). Authors (in alphabetical order): Julio Elias Alvarado-Yaah et al
EPI_ISL_1288358	Mexico/VER-IBT-IMSS-156/2021	2021-02-12	North America	Mexico	Laboratorio Central de Epidemiología (LCE)	Instituto de Biotecnología de la UNAM	Consorcio Mexicano de Vigilancia Genómica (CoViGen-Mex). Authors (in alphabetical order): Julio Elias Alvarado-Yaah et al
EPI_ISL_1288359	Mexico/VER-IBT-IMSS-157/2021	2021-02-12	North America	Mexico	Laboratorio Central de Epidemiología (LCE)	Instituto de Biotecnología de la UNAM	Consorcio Mexicano de Vigilancia Genómica (CoViGen-Mex). Authors (in alphabetical order): Julio Elias Alvarado-Yaah et al
EPI_ISL_1288360	Mexico/VER-IBT-IMSS-158/2021	2021-02-11	North America	Mexico	Laboratorio Central de Epidemiología (LCE)	Instituto de Biotecnología de la UNAM	Consorcio Mexicano de Vigilancia Genómica (CoViGen-Mex). Authors (in alphabetical order): Julio Elias Alvarado-Yaah et al
EPI_ISL_1288363	Mexico/VER-IBT-IMSS-162/2021	2021-02-11	North America	Mexico	Laboratorio Central de Epidemiología (LCE)	Instituto de Biotecnología de la UNAM	Consorcio Mexicano de Vigilancia Genómica (CoViGen-Mex). Authors (in alphabetical order): Julio Elias Alvarado-Yaah et al
EPI_ISL_1288364	Mexico/VER-IBT-IMSS-163/2021	2021-02-11	North America	Mexico	Laboratorio Central de Epidemiología (LCE)	Instituto de Biotecnología de la UNAM	Consorcio Mexicano de Vigilancia Genómica (CoViGen-Mex). Authors (in alphabetical order): Julio Elias Alvarado-Yaah et al
EPI_ISL_1288444	Mexico/VER-IBT-IMSS-255/2021	2021-02-10	North America	Mexico	Laboratorio Central de Epidemiología (LCE)	Instituto de Biotecnología de la UNAM	Consorcio Mexicano de Vigilancia Genómica (CoViGen-Mex). Authors (in alphabetical order): Julio Elias Alvarado-Yaah et al
EPI_ISL_1288445	Mexico/VER-IBT-IMSS-256/2021	2021-02-11	North America	Mexico	Laboratorio Central de Epidemiología (LCE)	Instituto de Biotecnología de la UNAM	Consorcio Mexicano de Vigilancia Genómica (CoViGen-Mex). Authors (in alphabetical order): Julio Elias Alvarado-Yaah et al
EPI_ISL_1288446	Mexico/VER-IBT-IMSS-257/2021	2021-02-11	North America	Mexico	Laboratorio Central de Epidemiología (LCE)	Instituto de Biotecnología de la UNAM	Consorcio Mexicano de Vigilancia Genómica (CoViGen-Mex). Authors (in alphabetical order): Julio Elias Alvarado-Yaah et al
EPI_ISL_1288447	Mexico/VER-IBT-IMSS-258/2021	2021-02-11	North America	Mexico	Laboratorio Central de Epidemiología (LCE)	Instituto de Biotecnología de la UNAM	Consorcio Mexicano de Vigilancia Genómica (CoViGen-Mex). Authors (in alphabetical order): Julio Elias Alvarado-Yaah et al
EPI_ISL_1288448	Mexico/VER-IBT-IMSS-259/2021	2021-02-11	North America	Mexico	Laboratorio Central de Epidemiología (LCE)	Instituto de Biotecnología de la UNAM	Consorcio Mexicano de Vigilancia Genómica (CoViGen-Mex). Authors (in alphabetical order): Julio Elias Alvarado-Yaah et al
EPI_ISL_1288449	Mexico/VER-IBT-IMSS-261/2021	2021-02-11	North America	Mexico	Laboratorio Central de Epidemiología (LCE)	Instituto de Biotecnología de la UNAM	Consorcio Mexicano de Vigilancia Genómica (CoViGen-Mex). Authors (in alphabetical order): Julio Elias Alvarado-Yaah et al
EPI_ISL_1288450	Mexico/VER-IBT-IMSS-262/2021	2021-02-11	North America	Mexico	Laboratorio Central de Epidemiología (LCE)	Instituto de Biotecnología de la UNAM	Consorcio Mexicano de Vigilancia Genómica (CoViGen-Mex). Authors (in alphabetical order): Julio Elias Alvarado-Yaah et al
EPI_ISL_1288452	Mexico/VER-IBT-IMSS-264/2021	2021-02-11	North America	Mexico	Laboratorio Central de Epidemiología (LCE)	Instituto de Biotecnología de la UNAM	Consorcio Mexicano de Vigilancia Genómica (CoViGen-Mex). Authors (in alphabetical order): Julio Elias Alvarado-Yaah et al
EPI_ISL_1288454	Mexico/VER-IBT-IMSS-266/2021	2021-02-11	North America	Mexico	Laboratorio Central de Epidemiología (LCE)	Instituto de Biotecnología de la UNAM	Consorcio Mexicano de Vigilancia Genómica (CoViGen-Mex). Authors (in alphabetical order): Julio Elias Alvarado-Yaah et al
EPI_ISL_1288455	Mexico/VER-IBT-IMSS-267/2021	2021-02-11	North America	Mexico	Laboratorio Central de Epidemiología (LCE)	Instituto de Biotecnología de la UNAM	Consorcio Mexicano de Vigilancia Genómica (CoViGen-Mex). Authors (in alphabetical order): Julio Elias Alvarado-Yaah et al
EPI_ISL_1288456	Mexico/VER-IBT-IMSS-268/2021	2021-02-11	North America	Mexico	Laboratorio Central de Epidemiología (LCE)	Instituto de Biotecnología de la UNAM	Consorcio Mexicano de Vigilancia Genómica (CoViGen-Mex). Authors (in alphabetical order): Julio Elias Alvarado-Yaah et al
EPI_ISL_1288457	Mexico/VER-IBT-IMSS-269/2021	2021-02-11	North America	Mexico	Laboratorio Central de Epidemiología (LCE)	Instituto de Biotecnología de la UNAM	Consorcio Mexicano de Vigilancia Genómica (CoViGen-Mex). Authors (in alphabetical order): Julio Elias Alvarado-Yaah et al
EPI_ISL_1288458	Mexico/VER-IBT-IMSS-270/2021	2021-02-11	North America	Mexico	Laboratorio Central de Epidemiología (LCE)	Instituto de Biotecnología de la UNAM	Consorcio Mexicano de Vigilancia Genómica (CoViGen-Mex). Authors (in alphabetical order): Julio Elias Alvarado-Yaah et al
EPI_ISL_1288460	Mexico/VER-IBT-IMSS-273/2021	2021-02-11	North America	Mexico	Laboratorio Central de Epidemiología (LCE)	Instituto de Biotecnología de la UNAM	Consorcio Mexicano de Vigilancia Genómica (CoViGen-Mex). Authors (in alphabetical order): Julio Elias Alvarado-Yaah et al
EPI_ISL_1288461	Mexico/VER-IBT-IMSS-274/2021	2021-02-11	North America	Mexico	Laboratorio Central de Epidemiología (LCE)	Instituto de Biotecnología de la UNAM	Consorcio Mexicano de Vigilancia Genómica (CoViGen-Mex). Authors (in alphabetical order): Julio Elias Alvarado-Yaah et al
EPI_ISL_1288462	Mexico/VER-IBT-IMSS-275/2021	2021-02-12	North America	Mexico	Laboratorio Central de Epidemiología (LCE)	Instituto de Biotecnología de la UNAM	Consorcio Mexicano de Vigilancia Genómica (CoViGen-Mex). Authors (in alphabetical order): Julio Elias Alvarado-Yaah et al
EPI_ISL_1288463	Mexico/VER-IBT-IMSS-276/2021	2021-02-12	North America	Mexico	Laboratorio Central de Epidemiología (LCE)	Instituto de Biotecnología de la UNAM	Consorcio Mexicano de Vigilancia Genómica (CoViGen-Mex). Authors (in alphabetical order): Julio Elias Alvarado-Yaah et al
EPI_ISL_1288464	Mexico/VER-IBT-IMSS-277/2021	2021-02-12	North America	Mexico	Laboratorio Central de Epidemiología (LCE)	Instituto de Biotecnología de la UNAM	Consorcio Mexicano de Vigilancia Genómica (CoViGen-Mex). Authors (in alphabetical order): Julio Elias Alvarado-Yaah et al
EPI_ISL_1288465	Mexico/VER-IBT-IMSS-278/2021	2021-02-11	North America	Mexico	Laboratorio Central de Epidemiología (LCE)	Instituto de Biotecnología de la UNAM	Consorcio Mexicano de Vigilancia Genómica (CoViGen-Mex). Authors (in alphabetical order): Julio Elias Alvarado-Yaah et al
EPI_ISL_1288466	Mexico/VER-IBT-IMSS-279/2021	2021-02-11	North America	Mexico	Laboratorio Central de Epidemiología (LCE)	Instituto de Biotecnología de la UNAM	Consorcio Mexicano de Vigilancia Genómica (CoViGen-Mex). Authors (in alphabetical order): Julio Elias Alvarado-Yaah et al
EPI_ISL_1288467	Mexico/VER-IBT-IMSS-280/2021	2021-02-11	North America	Mexico	Laboratorio Central de Epidemiología (LCE)	Instituto de Biotecnología de la UNAM	Consorcio Mexicano de Vigilancia Genómica (CoViGen-Mex). Authors (in alphabetical order): Julio Elias Alvarado-Yaah et al
EPI_ISL_1288468	Mexico/VER-IBT-IMSS-281/2021	2021-02-11	North America	Mexico	Laboratorio Central de Epidemiología (LCE)	Instituto de Biotecnología de la UNAM	Consorcio Mexicano de Vigilancia Genómica (CoViGen-Mex). Authors (in alphabetical order): Julio Elias Alvarado-Yaah et al
EPI_ISL_1288469	Mexico/VER-IBT-IMSS-283/2021	2021-02-11	North America	Mexico	Laboratorio Central de Epidemiología (LCE)	Instituto de Biotecnología de la UNAM	Consorcio Mexicano de Vigilancia Genómica (CoViGen-Mex). Authors (in alphabetical order): Julio Elias Alvarado-Yaah et al
EPI_ISL_1288529	Mexico/VER-IBT-IMSS-352/2021	2021-02-12	North America	Mexico	Laboratorio Central de Epidemiología (LCE)	Instituto de Biotecnología de la UNAM	Consorcio Mexicano de Vigilancia Genómica (CoViGen-Mex). Authors (in alphabetical order): Julio Elias Alvarado-Yaah et al
EPI_ISL_1288531	Mexico/VER-IBT-IMSS-354/2021	2021-02-12	North America	Mexico	Laboratorio Central de Epidemiología (LCE)	Instituto de Biotecnología de la UNAM	Consorcio Mexicano de Vigilancia Genómica (CoViGen-Mex). Authors (in alphabetical order): Julio Elias Alvarado-Yaah et al
EPI_ISL_1288442	Mexico/VER-IBT-IMSS-360/2021	2021-02-10	North America	Mexico	Laboratorio Central de Epidemiología (LCE)	Instituto de Biotecnología de la UNAM	Consorcio Mexicano de Vigilancia Genómica (CoViGen-Mex). Authors (in alphabetical order): Julio Elias Alvarado-Yaah et al
EPI_ISL_1288239	Mexico/VER-IBT-IMSS-418/2021	2021-02-10	North America	Mexico	Laboratorio Central de Epidemiología (LCE)	Instituto de Biotecnología de la UNAM	Consorcio Mexicano de Vigilancia Genómica (CoViGen-Mex). Authors (in alphabetical order): Julio Elias Alvarado-Yaah et al
EPI_ISL_1288241	Mexico/VER-IBT-IMSS-420/2021	2021-02-10	North America	Mexico	Laboratorio Central de Epidemiología (LCE)	Instituto de Biotecnología de la UNAM	Consorcio Mexicano de Vigilancia Genómica (CoViGen-Mex). Authors (in alphabetical order): Julio Elias Alvarado-Yaah et al
EPI_ISL_1288242	Mexico/VER-IBT-IMSS-421/2021	2021-02-10	North America	Mexico	Laboratorio Central de Epidemiología (LCE)	Instituto de Biotecnología de la UNAM	Consorcio Mexicano de Vigilancia Genómica (CoViGen-Mex). Authors (in alphabetical order): Julio Elias Alvarado-Yaah et al
EPI_ISL_1416426	Mexico/VER-IBT-IMSS-593/2021	2021-03-09	North America	Mexico	Laboratorio Central de Epidemiología (LCE)	Instituto de Biotecnología de la UNAM	Consorcio Mexicano de Vigilancia Genómica (CoViGen-Mex). Authors (in alphabetical order): Julio Elias Alvarado-Yaah et al
EPI_ISL_1416429	Mexico/VER-IBT-IMSS-595/2021	2021-03-09	North America	Mexico	Laboratorio Central de Epidemiología (LCE)	Instituto de Biotecnología de la UNAM	Consorcio Mexicano de Vigilancia Genómica (CoViGen-Mex). Authors (in alphabetical order): Julio Elias Alvarado-Yaah et al
EPI_ISL_1416430	Mexico/VER-IBT-IMSS-596/2021	2021-03-09	North America	Mexico	Laboratorio Central de Epidemiología (LCE)	Instituto de Biotecnología de la UNAM	Consorcio Mexicano de Vigilancia Genómica (CoViGen-Mex). Authors (in alphabetical order): Julio Elias Alvarado-Yaah et al
EPI_ISL_1416432	Mexico/VER-IBT-IMSS-599/2021	2021-03-09	North America	Mexico	Laboratorio Central de Epidemiología (LCE)	Instituto de Biotecnología de la UNAM	Consorcio Mexicano de Vigilancia Genómica (CoViGen-Mex). Authors (in alphabetical order): Julio Elias Alvarado-Yaah et al
EPI_ISL_1416433	Mexico/VER-IBT-IMSS-600/2021	2021-03-09	North America	Mexico	Laboratorio Central de Epidemiología (LCE)	Instituto de Biotecnología de la UNAM	Consorcio Mexicano de Vigilancia Genómica (CoViGen-Mex). Authors (in alphabetical order): Julio Elias Alvarado-Yaah et al
EPI_ISL_1416434	Mexico/VER-IBT-IMSS-601/2021	2021-03-09	North America	Mexico	Laboratorio Central de Epidemiología (LCE)	Instituto de Biotecnología de la UNAM	Consorcio Mexicano de Vigilancia Genómica (CoViGen-Mex). Authors (in alphabetical order): Julio Elias Alvarado-Yaah et al
EPI_ISL_1416438	Mexico/VER-IBT-IMSS-605/2021	2021-03-09	North America	Mexico	Laboratorio Central de Epidemiología (LCE)	Instituto de Biotecnología de la UNAM	Consorcio Mexicano de Vigilancia Genómica (CoViGen-Mex). Authors (in alphabetical order): Julio Elias Alvarado-Yaah et al
EPI_ISL_1416439	Mexico/VER-IBT-IMSS-606/2021	2021-03-09	North America	Mexico	Laboratorio Central de Epidemiología (LCE)	Instituto de Biotecnología de la UNAM	Consorcio Mexicano de Vigilancia Genómica (CoViGen-Mex). Authors (in alphabetical order): Julio Elias Alvarado-Yaah et al
EPI_ISL_1416440	Mexico/VER-IBT-IMSS-607/2021	2021-03-09	North America	Mexico	Laboratorio Central de Epidemiología (LCE)	Instituto de Biotecnología de la UNAM	Consorcio Mexicano de Vigilancia Genómica (CoViGen-Mex). Authors (in alphabetical order): Julio Elias Alvarado-Yaah et al
EPI_ISL_1416449	Mexico/VER-IBT-IMSS-617/2021	2021-03-09	North America	Mexico	Laboratorio Central de Epidemiología (LCE)	Instituto de Biotecnología de la UNAM	Consorcio Mexicano de Vigilancia Genómica (CoViGen-Mex). Authors (in alphabetical order): Julio Elias Alvarado-Yaah et al
EPI_ISL_1416453	Mexico/VER-IBT-IMSS-622/2021	2021-03-09	North America	Mexico	Laboratorio Central de Epidemiología (LCE)	Instituto de Biotecnología de la UNAM	Consorcio Mexicano de Vigilancia Genómica (CoViGen-Mex). Authors (in alphabetical order): Julio Elias Alvarado-Yaah et al
EPI_ISL_1416454	Mexico/VER-IBT-IMSS-623/2021	2021-03-09	North America	Mexico	Laboratorio Central de Epidemiología (LCE)	Instituto de Biotecnología de la UNAM	Consorcio Mexicano de Vigilancia Genómica (CoViGen-Mex). Authors (in alphabetical order): Julio Elias Alvarado-Yaah et al
EPI_ISL_1416536	Mexico/VER-IBT-IMSS-713/2021	2021-03-09	North America	Mexico	Laboratorio Central de Epidemiología (LCE)	Instituto de Biotecnología de la UNAM	Consorcio Mexicano de Vigilancia Genómica (CoViGen-Mex). Authors (in alphabetical order): Julio Elias Alvarado-Yaah et al
EPI_ISL_1416538	Mexico/VER-IBT-IMSS-715/2021	2021-03-09	North America	Mexico	Laboratorio Central de Epidemiología (LCE)	Instituto de Biotecnología de la UNAM	Consorcio Mexicano de Vigilancia Genómica (CoViGen-Mex). Authors (in alphabetical order): Julio Elias Alvarado-Yaah et al
EPI_ISL_1416539	Mexico/VER-IBT-IMSS-717/2021	2021-03-09	North America	Mexico	Laboratorio Central de Epidemiología (LCE)	Instituto de Biotecnología de la UNAM	Consorcio Mexicano de Vigilancia Genómica (CoViGen-Mex). Authors (in alphabetical order): Julio Elias Alvarado-Yaah et al
EPI_ISL_1416558	Mexico/VER-IBT-IMSS-738/2021	2021-03-09	North America	Mexico	Laboratorio Central de Epidemiología (LCE)	Instituto de Biotecnología de la UNAM	Consorcio Mexicano de Vigilancia Genómica (CoViGen-Mex). Authors (in alphabetical order): Julio Elias Alvarado-Yaah et al
EPI_ISL_1416559	Mexico/VER-IBT-IMSS-739/2021	2021-03-09	North America	Mexico	Laboratorio Central de Epidemiología (LCE)	Instituto de Biotecnología de la UNAM	Consorcio Mexicano de Vigilancia Genómica (CoViGen-Mex). Authors (in alphabetical order): Julio Elias Alvarado-Yaah et al
EPI_ISL_1416560	Mexico/VER-IBT-IMSS-740/2021	2021-03-09	North America	Mexico	Laboratorio Central de Epidemiología (LCE)	Instituto de Biotecnología de la UNAM	Consorcio Mexicano de Vigilancia Genómica (CoViGen-Mex). Authors (in alphabetical order): Julio Elias Alvarado-Yaah et al
EPI_ISL_1416595	Mexico/VER-IBT-IMSS-779/2021	2021-03-09	North America	Mexico	Laboratorio Central de Epidemiología (LCE)	Instituto de Biotecnología de la UNAM	Consorcio Mexicano de Vigilancia Genómica (CoViGen-Mex). Authors (in alphabetical order): Julio Elias Alvarado-Yaah et al
EPI_ISL_1288294	Mexico/VER-IBT-IMSS-79/2021	2021-02-10	North America	Mexico	Laboratorio Central de Epidemiología (LCE)	Instituto de Biotecnología de la UNAM	Consorcio Mexicano de Vigilancia Genómica (CoViGen-Mex). Authors (in alphabetical order): Julio Elias Alvarado-Yaah et al
EPI_ISL_1416614	Mexico/VER-IBT-IMSS-806/2021	2021-03-09	North America	Mexico	Laboratorio Central de Epidemiología (LCE)	Instituto de Biotecnología de la UNAM	Consorcio Mexicano de Vigilancia Genómica (CoViGen-Mex). Authors (in alphabetical order): Julio Elias Alvarado-Yaah et al
EPI_ISL_1416615	Mexico/VER-IBT-IMSS-807/2021	2021-03-09	North America	Mexico	Laboratorio Central de Epidemiología (LCE)	Instituto de Biotecnología de la UNAM	Consorcio Mexicano de Vigilancia Genómica (CoViGen-Mex). Authors (in alphabetical order): Julio Elias Alvarado-Yaah et al
EPI_ISL_1288296	Mexico/VER-IBT-IMSS-82/2021	2021-02-10	North America	Mexico	Laboratorio Central de Epidemiología (LCE)	Instituto de Biotecnología de la UNAM	Consorcio Mexicano de Vigilancia Genómica (CoViGen-Mex). Authors (in alphabetical order): Julio Elias Alvarado-Yaah et al
EPI_ISL_1416640	Mexico/VER-IBT-IMSS-835/2021	2021-03-09	North America	Mexico	Laboratorio Central de Epidemiología (LCE)	Instituto de Biotecnología de la UNAM	Consorcio Mexicano de Vigilancia Genómica (CoViGen-Mex). Authors (in alphabetical order): Julio Elias Alvarado-Yaah et al
EPI_ISL_1288298	Mexico/VER-IBT-IMSS-84/2021	2021-02-10	North America	Mexico	Laboratorio Central de Epidemiología (LCE)	Instituto de Biotecnología de la UNAM	Consorcio Mexicano de Vigilancia Genómica (CoViGen-Mex). Authors (in alphabetical order): Julio Elias Alvarado-Yaah et al
EPI_ISL_1416644	Mexico/VER-IBT-IMSS-843/2021	2021-03-09	North America	Mexico	Laboratorio Central de Epidemiología (LCE)	Instituto de Biotecnología de la UNAM	Consorcio Mexicano de Vigilancia Genómica (CoViGen-Mex). Authors (in alphabetical order): Julio Elias Alvarado-Yaah et al
EPI_ISL_1416645	Mexico/VER-IBT-IMSS-844/2021	2021-03-09	North America	Mexico	Laboratorio Central de Epidemiología (LCE)	Instituto de Biotecnología de la UNAM	Consorcio Mexicano de Vigilancia Genómica (CoViGen-Mex). Authors (in alphabetical order): Julio Elias Alvarado-Yaah et al
EPI_ISL_1288300	Mexico/VER-IBT-IMSS-86/2021	2021-02-10	North America	Mexico	Laboratorio Central de Epidemiología (LCE)	Instituto de Biotecnología de la UNAM	Consorcio Mexicano de Vigilancia Genómica (CoViGen-Mex). Authors (in alphabetical order): Julio Elias Alvarado-Yaah et al
EPI_ISL_1416663	Mexico/VER-IBT-IMSS-864/2021	2021-03-09	North America	Mexico	Laboratorio Central de Epidemiología (LCE)	Instituto de Biotecnología de la UNAM	Consorcio Mexicano de Vigilancia Genómica (CoViGen-Mex). Authors (in alphabetical order): Julio Elias Alvarado-Yaah et al
EPI_ISL_1416667	Mexico/VER-IBT-IMSS-869/2021	2021-03-09	North America	Mexico	Laboratorio Central de Epidemiología (LCE)	Instituto de Biotecnología de la UNAM	Consorcio Mexicano de Vigilancia Genómica (CoViGen-Mex). Authors (in alphabetical order): Julio Elias Alvarado-Yaah et al
EPI_ISL_1288301	Mexico/VER-IBT-IMSS-87/2021	2021-02-10	North America	Mexico	Laboratorio Central de Epidemiología (LCE)	Instituto de Biotecnología de la UNAM	Consorcio Mexicano de Vigilancia Genómica (CoViGen-Mex). Authors (in alphabetical order): Julio Elias Alvarado-Yaah et al
EPI_ISL_1288302	Mexico/VER-IBT-IMSS-88/2021	2021-02-10	North America	Mexico	Laboratorio Central de Epidemiología (LCE)	Instituto de Biotecnología de la UNAM	Consorcio Mexicano de Vigilancia Genómica (CoViGen-Mex). Authors (in alphabetical order): Julio Elias Alvarado-Yaah et al
EPI_ISL_1416416	Mexico/VER-IBT-IMSS-887/2021	2021-03-09	North America	Mexico	Laboratorio Central de Epidemiología (LCE)	Instituto de Biotecnología de la UNAM	Consorcio Mexicano de Vigilancia Genómica (CoViGen-Mex). Authors (in alphabetical order): Julio Elias Alvarado-Yaah et al
EPI_ISL_1288303	Mexico/VER-IBT-IMSS-89/2021	2021-02-10	North America	Mexico	Laboratorio Central de Epidemiología (LCE)	Instituto de Biotecnología de la UNAM	Consorcio Mexicano de Vigilancia Genómica (CoViGen-Mex). Authors (in alphabetical order): Julio Elias Alvarado-Yaah et al
EPI_ISL_1416417	Mexico/VER-IBT-IMSS-890/2021	2021-03-09	North America	Mexico	Laboratorio Central de Epidemiología (LCE)	Instituto de Biotecnología de la UNAM	Consorcio Mexicano de Vigilancia Genómica (CoViGen-Mex). Authors (in alphabetical order): Julio Elias Alvarado-Yaah et al
EPI_ISL_1416418	Mexico/VER-IBT-IMSS-891/2021	2021-03-09	North America	Mexico	Laboratorio Central de Epidemiología (LCE)	Instituto de Biotecnología de la UNAM	Consorcio Mexicano de Vigilancia Genómica (CoViGen-Mex). Authors (in alphabetical order): Julio Elias Alvarado-Yaah et al
EPI_ISL_1416427	Mexico/VER-IBT-IMSS-892/2021	2021-03-09	North America	Mexico	Laboratorio Central de Epidemiología (LCE)	Instituto de Biotecnología de la UNAM	Consorcio Mexicano de Vigilancia Genómica (CoViGen-Mex). Authors (in alphabetical order): Julio Elias Alvarado-Yaah et al
EPI_ISL_1288304	Mexico/VER-IBT-IMSS-90/2021	2021-02-10	North America	Mexico	Laboratorio Central de Epidemiología (LCE)	Instituto de Biotecnología de la UNAM	Consorcio Mexicano de Vigilancia Genómica (CoViGen-Mex). Authors (in alphabetical order): Julio Elias Alvarado-Yaah et al
EPI_ISL_1288306	Mexico/VER-IBT-IMSS-93/2021	2021-02-10	North America	Mexico	Laboratorio Central de Epidemiología (LCE)	Instituto de Biotecnología de la UNAM	Consorcio Mexicano de Vigilancia Genómica (CoViGen-Mex). Authors (in alphabetical order): Julio Elias Alvarado-Yaah et al
EPI_ISL_2801763	Mexico/VER-IBT_IMSS_1896/2021	2021-05-28	North America	Mexico	Laboratorio Central de Epidemiología (LCE)	Instituto de Biotecnología de la UNAM	Consorcio Mexicano de Vigilancia Genómica (CoViGen-Mex). Authors (in alphabetical order): Julio Elias Alvarado-Yaah et al
EPI_ISL_2801764	Mexico/VER-IBT_IMSS_1897/2021	2021-05-28	North America	Mexico	Laboratorio Central de Epidemiología (LCE)	Instituto de Biotecnología de la UNAM	Consorcio Mexicano de Vigilancia Genómica (CoViGen-Mex). Authors (in alphabetical order): Julio Elias Alvarado-Yaah et al
EPI_ISL_2801766	Mexico/VER-IBT_IMSS_1899/2021	2021-05-27	North America	Mexico	Laboratorio Central de Epidemiología (LCE)	Instituto de Biotecnología de la UNAM	Consorcio Mexicano de Vigilancia Genómica (CoViGen-Mex). Authors (in alphabetical order): Julio Elias Alvarado-Yaah et al
EPI_ISL_2801767	Mexico/VER-IBT_IMSS_1900/2021	2021-05-27	North America	Mexico	Laboratorio Central de Epidemiología (LCE)	Instituto de Biotecnología de la UNAM	Consorcio Mexicano de Vigilancia Genómica (CoViGen-Mex). Authors (in alphabetical order): Julio Elias Alvarado-Yaah et al
EPI_ISL_2801768	Mexico/VER-IBT_IMSS_1901/2021	2021-05-26	North America	Mexico	Laboratorio Central de Epidemiología (LCE)	Instituto de Biotecnología de la UNAM	Consorcio Mexicano de Vigilancia Genómica (CoViGen-Mex). Authors (in alphabetical order): Julio Elias Alvarado-Yaah et al
EPI_ISL_2801787	Mexico/VER-IBT_IMSS_1922/2021	2021-06-01	North America	Mexico	Laboratorio Central de Epidemiología (LCE)	Instituto de Biotecnología de la UNAM	Consorcio Mexicano de Vigilancia Genómica (CoViGen-Mex). Authors (in alphabetical order): Julio Elias Alvarado-Yaah et al
EPI_ISL_2801796	Mexico/VER-IBT_IMSS_1930/2021	2021-06-01	North America	Mexico	Laboratorio Central de Epidemiología (LCE)	Instituto de Biotecnología de la UNAM	Consorcio Mexicano de Vigilancia Genómica (CoViGen-Mex). Authors (in alphabetical order): Julio Elias Alvarado-Yaah et al
EPI_ISL_2801832	Mexico/VER-IBT_IMSS_1974/2021	2021-06-03	North America	Mexico	Laboratorio Central de Epidemiología (LCE)	Instituto de Biotecnología de la UNAM	Consorcio Mexicano de Vigilancia Genómica (CoViGen-Mex). Authors (in alphabetical order): Julio Elias Alvarado-Yaah et al
EPI_ISL_2801834	Mexico/VER-IBT_IMSS_1977/2021	2021-06-03	North America	Mexico	Laboratorio Central de Epidemiología (LCE)	Instituto de Biotecnología de la UNAM	Consorcio Mexicano de Vigilancia Genómica (CoViGen-Mex). Authors (in alphabetical order): Julio Elias Alvarado-Yaah et al
EPI_ISL_2801841	Mexico/VER-IBT_IMSS_1983/2021	2021-06-04	North America	Mexico	Laboratorio Central de Epidemiología (LCE)	Instituto de Biotecnología de la UNAM	Consorcio Mexicano de Vigilancia Genómica (CoViGen-Mex). Authors (in alphabetical order): Julio Elias Alvarado-Yaah et al
EPI_ISL_2801842	Mexico/VER-IBT_IMSS_1984/2021	2021-06-03	North America	Mexico	Laboratorio Central de Epidemiología (LCE)	Instituto de Biotecnología de la UNAM	Consorcio Mexicano de Vigilancia Genómica (CoViGen-Mex). Authors (in alphabetical order): Julio Elias Alvarado-Yaah et al
EPI_ISL_2801847	Mexico/VER-IBT_IMSS_1990/2021	2021-06-04	North America	Mexico	Laboratorio Central de Epidemiología (LCE)	Instituto de Biotecnología de la UNAM	Consorcio Mexicano de Vigilancia Genómica (CoViGen-Mex). Authors (in alphabetical order): Julio Elias Alvarado-Yaah et al
EPI_ISL_2801850	Mexico/VER-IBT_IMSS_1995/2021	2021-06-06	North America	Mexico	Laboratorio Central de Epidemiología (LCE)	Instituto de Biotecnología de la UNAM	Consorcio Mexicano de Vigilancia Genómica (CoViGen-Mex). Authors (in alphabetical order): Julio Elias Alvarado-Yaah et al
EPI_ISL_2801851	Mexico/VER-IBT_IMSS_1998/2021	2021-06-06	North America	Mexico	Laboratorio Central de Epidemiología (LCE)	Instituto de Biotecnología de la UNAM	Consorcio Mexicano de Vigilancia Genómica (CoViGen-Mex). Authors (in alphabetical order): Julio Elias Alvarado-Yaah et al
EPI_ISL_2801854	Mexico/VER-IBT_IMSS_2001/2021	2021-06-06	North America	Mexico	Laboratorio Central de Epidemiología (LCE)	Instituto de Biotecnología de la UNAM	Consorcio Mexicano de Vigilancia Genómica (CoViGen-Mex). Authors (in alphabetical order): Julio Elias Alvarado-Yaah et al
EPI_ISL_2801861	Mexico/VER-IBT_IMSS_2011/2021	2021-06-07	North America	Mexico	Laboratorio Central de Epidemiología (LCE)	Instituto de Biotecnología de la UNAM	Consorcio Mexicano de Vigilancia Genómica (CoViGen-Mex). Authors (in alphabetical order): Julio Elias Alvarado-Yaah et al
EPI_ISL_2801862	Mexico/VER-IBT_IMSS_2012/2021	2021-06-07	North America	Mexico	Laboratorio Central de Epidemiología (LCE)	Instituto de Biotecnología de la UNAM	Consorcio Mexicano de Vigilancia Genómica (CoViGen-Mex). Authors (in alphabetical order): Julio Elias Alvarado-Yaah et al
EPI_ISL_2801864	Mexico/VER-IBT_IMSS_2014/2021	2021-06-07	North America	Mexico	Laboratorio Central de Epidemiología (LCE)	Instituto de Biotecnología de la UNAM	Consorcio Mexicano de Vigilancia Genómica (CoViGen-Mex). Authors (in alphabetical order): Julio Elias Alvarado-Yaah et al
EPI_ISL_2801865	Mexico/VER-IBT_IMSS_2015/2021	2021-06-04	North America	Mexico	Laboratorio Central de Epidemiología (LCE)	Instituto de Biotecnología de la UNAM	Consorcio Mexicano de Vigilancia Genómica (CoViGen-Mex). Authors (in alphabetical order): Julio Elias Alvarado-Yaah et al
EPI_ISL_2801866	Mexico/VER-IBT_IMSS_2017/2021	2021-06-04	North America	Mexico	Laboratorio Central de Epidemiología (LCE)	Instituto de Biotecnología de la UNAM	Consorcio Mexicano de Vigilancia Genómica (CoViGen-Mex). Authors (in alphabetical order): Julio Elias Alvarado-Yaah et al
EPI_ISL_2801867	Mexico/VER-IBT_IMSS_2018/2021	2021-06-09	North America	Mexico	Laboratorio Central de Epidemiología (LCE)	Instituto de Biotecnología de la UNAM	Consorcio Mexicano de Vigilancia Genómica (CoViGen-Mex). Authors (in alphabetical order): Julio Elias Alvarado-Yaah et al
EPI_ISL_2801872	Mexico/VER-IBT_IMSS_2025/2021	2021-06-02	North America	Mexico	Laboratorio Central de Epidemiología (LCE)	Instituto de Biotecnología de la UNAM	Consorcio Mexicano de Vigilancia Genómica (CoViGen-Mex). Authors (in alphabetical order): Julio Elias Alvarado-Yaah et al
EPI_ISL_2801876	Mexico/VER-IBT_IMSS_2031/2021	2021-06-08	North America	Mexico	Laboratorio Central de Epidemiología (LCE)	Instituto de Biotecnología de la UNAM	Consorcio Mexicano de Vigilancia Genómica (CoViGen-Mex). Authors (in alphabetical order): Julio Elias Alvarado-Yaah et al
EPI_ISL_2801877	Mexico/VER-IBT_IMSS_2032/2021	2021-06-07	North America	Mexico	Laboratorio Central de Epidemiología (LCE)	Instituto de Biotecnología de la UNAM	Consorcio Mexicano de Vigilancia Genómica (CoViGen-Mex). Authors (in alphabetical order): Julio Elias Alvarado-Yaah et al
EPI_ISL_2801887	Mexico/VER-IBT_IMSS_2043/2021	2021-06-08	North America	Mexico	Laboratorio Central de Epidemiología (LCE)	Instituto de Biotecnología de la UNAM	Consorcio Mexicano de Vigilancia Genómica (CoViGen-Mex). Authors (in alphabetical order): Julio Elias Alvarado-Yaah et al
EPI_ISL_2801888	Mexico/VER-IBT_IMSS_2044/2021	2021-06-09	North America	Mexico	Laboratorio Central de Epidemiología (LCE)	Instituto de Biotecnología de la UNAM	Consorcio Mexicano de Vigilancia Genómica (CoViGen-Mex). Authors (in alphabetical order): Julio Elias Alvarado-Yaah et al
EPI_ISL_2801889	Mexico/VER-IBT_IMSS_2045/2021	2021-06-08	North America	Mexico	Laboratorio Central de Epidemiología (LCE)	Instituto de Biotecnología de la UNAM	Consorcio Mexicano de Vigilancia Genómica (CoViGen-Mex). Authors (in alphabetical order): Julio Elias Alvarado-Yaah et al
EPI_ISL_1279448	Mexico/VER-INER-IMSS-00174/2021	2021-02-15	North America	Mexico	Laboratorio Central de Epidemiología (LCE)	Instituto Nacional de Enfermedades Respiratorias (INER): Centro de Investigación en Enfermedades Infecciosas (CIENI)	Consorcio Mexicano de Vigilancia Genómica (CoViGen-Mex). Authors (in alphabetical order): Julio Elias Alvarado-Yaah et al
EPI_ISL_1279449	Mexico/VER-INER-IMSS-00175/2021	2021-02-17	North America	Mexico	Laboratorio Central de Epidemiología (LCE)	Instituto Nacional de Enfermedades Respiratorias (INER): Centro de Investigación en Enfermedades Infecciosas (CIENI)	Consorcio Mexicano de Vigilancia Genómica (CoViGen-Mex). Authors (in alphabetical order): Julio Elias Alvarado-Yaah et al
EPI_ISL_1279450	Mexico/VER-INER-IMSS-00176/2021	2021-02-19	North America	Mexico	Laboratorio Central de Epidemiología (LCE)	Instituto Nacional de Enfermedades Respiratorias (INER): Centro de Investigación en Enfermedades Infecciosas (CIENI)	Consorcio Mexicano de Vigilancia Genómica (CoViGen-Mex). Authors (in alphabetical order): Julio Elias Alvarado-Yaah et al
EPI_ISL_1279541	Mexico/VER-INER-IMSS-00286/2021	2021-02-17	North America	Mexico	Laboratorio Central de Epidemiología (LCE)	Instituto Nacional de Enfermedades Respiratorias (INER): Centro de Investigación en Enfermedades Infecciosas (CIENI)	Consorcio Mexicano de Vigilancia Genómica (CoViGen-Mex). Authors (in alphabetical order): Julio Elias Alvarado-Yaah et al
EPI_ISL_1279542	Mexico/VER-INER-IMSS-00287/2021	2021-02-19	North America	Mexico	Laboratorio Central de Epidemiología (LCE)	Instituto Nacional de Enfermedades Respiratorias (INER): Centro de Investigación en Enfermedades Infecciosas (CIENI)	Consorcio Mexicano de Vigilancia Genómica (CoViGen-Mex). Authors (in alphabetical order): Julio Elias Alvarado-Yaah et al
EPI_ISL_1279543	Mexico/VER-INER-IMSS-00288/2021	2021-02-19	North America	Mexico	Laboratorio Central de Epidemiología (LCE)	Instituto Nacional de Enfermedades Respiratorias (INER): Centro de Investigación en Enfermedades Infecciosas (CIENI)	Consorcio Mexicano de Vigilancia Genómica (CoViGen-Mex). Authors (in alphabetical order): Julio Elias Alvarado-Yaah et al
EPI_ISL_1287776	Mexico/VER-INER-IMSS-00289/2021	2021-02-19	North America	Mexico	Laboratorio Central de Epidemiología (LCE)	Instituto Nacional de Enfermedades Respiratorias (INER): Centro de Investigación en Enfermedades Infecciosas (CIENI)	Consorcio Mexicano de Vigilancia Genómica (CoViGen-Mex). Authors (in alphabetical order): Julio Elias Alvarado-Yaah et al
EPI_ISL_1279544	Mexico/VER-INER-IMSS-00290/2021	2021-02-19	North America	Mexico	Laboratorio Central de Epidemiología (LCE)	Instituto Nacional de Enfermedades Respiratorias (INER): Centro de Investigación en Enfermedades Infecciosas (CIENI)	Consorcio Mexicano de Vigilancia Genómica (CoViGen-Mex). Authors (in alphabetical order): Julio Elias Alvarado-Yaah et al
EPI_ISL_1279545	Mexico/VER-INER-IMSS-00291/2021	2021-02-19	North America	Mexico	Laboratorio Central de Epidemiología (LCE)	Instituto Nacional de Enfermedades Respiratorias (INER): Centro de Investigación en Enfermedades Infecciosas (CIENI)	Consorcio Mexicano de Vigilancia Genómica (CoViGen-Mex). Authors (in alphabetical order): Julio Elias Alvarado-Yaah et al
EPI_ISL_1279288	Mexico/VER-INER-IMSS-00292/2021	2021-02-19	North America	Mexico	Laboratorio Central de Epidemiología (LCE)	Instituto Nacional de Enfermedades Respiratorias (INER): Centro de Investigación en Enfermedades Infecciosas (CIENI)	Consorcio Mexicano de Vigilancia Genómica (CoViGen-Mex). Authors (in alphabetical order): Julio Elias Alvarado-Yaah et al
EPI_ISL_1279546	Mexico/VER-INER-IMSS-00293/2021	2021-02-20	North America	Mexico	Laboratorio Central de Epidemiología (LCE)	Instituto Nacional de Enfermedades Respiratorias (INER): Centro de Investigación en Enfermedades Infecciosas (CIENI)	Consorcio Mexicano de Vigilancia Genómica (CoViGen-Mex). Authors (in alphabetical order): Julio Elias Alvarado-Yaah et al
EPI_ISL_1279547	Mexico/VER-INER-IMSS-00294/2021	2021-02-20	North America	Mexico	Laboratorio Central de Epidemiología (LCE)	Instituto Nacional de Enfermedades Respiratorias (INER): Centro de Investigación en Enfermedades Infecciosas (CIENI)	Consorcio Mexicano de Vigilancia Genómica (CoViGen-Mex). Authors (in alphabetical order): Julio Elias Alvarado-Yaah et al
EPI_ISL_1279548	Mexico/VER-INER-IMSS-00295/2021	2021-02-21	North America	Mexico	Laboratorio Central de Epidemiología (LCE)	Instituto Nacional de Enfermedades Respiratorias (INER): Centro de Investigación en Enfermedades Infecciosas (CIENI)	Consorcio Mexicano de Vigilancia Genómica (CoViGen-Mex). Authors (in alphabetical order): Julio Elias Alvarado-Yaah et al
EPI_ISL_1279549	Mexico/VER-INER-IMSS-00296/2021	2021-02-21	North America	Mexico	Laboratorio Central de Epidemiología (LCE)	Instituto Nacional de Enfermedades Respiratorias (INER): Centro de Investigación en Enfermedades Infecciosas (CIENI)	Consorcio Mexicano de Vigilancia Genómica (CoViGen-Mex). Authors (in alphabetical order): Julio Elias Alvarado-Yaah et al
EPI_ISL_1279550	Mexico/VER-INER-IMSS-00297/2021	2021-02-21	North America	Mexico	Laboratorio Central de Epidemiología (LCE)	Instituto Nacional de Enfermedades Respiratorias (INER): Centro de Investigación en Enfermedades Infecciosas (CIENI)	Consorcio Mexicano de Vigilancia Genómica (CoViGen-Mex). Authors (in alphabetical order): Julio Elias Alvarado-Yaah et al
EPI_ISL_1279551	Mexico/VER-INER-IMSS-00298/2021	2021-02-21	North America	Mexico	Laboratorio Central de Epidemiología (LCE)	Instituto Nacional de Enfermedades Respiratorias (INER): Centro de Investigación en Enfermedades Infecciosas (CIENI)	Consorcio Mexicano de Vigilancia Genómica (CoViGen-Mex). Authors (in alphabetical order): Julio Elias Alvarado-Yaah et al
EPI_ISL_1279552	Mexico/VER-INER-IMSS-00299/2021	2021-02-19	North America	Mexico	Laboratorio Central de Epidemiología (LCE)	Instituto Nacional de Enfermedades Respiratorias (INER): Centro de Investigación en Enfermedades Infecciosas (CIENI)	Consorcio Mexicano de Vigilancia Genómica (CoViGen-Mex). Authors (in alphabetical order): Julio Elias Alvarado-Yaah et al
EPI_ISL_1279553	Mexico/VER-INER-IMSS-00300/2021	2021-02-19	North America	Mexico	Laboratorio Central de Epidemiología (LCE)	Instituto Nacional de Enfermedades Respiratorias (INER): Centro de Investigación en Enfermedades Infecciosas (CIENI)	Consorcio Mexicano de Vigilancia Genómica (CoViGen-Mex). Authors (in alphabetical order): Julio Elias Alvarado-Yaah et al
EPI_ISL_1279554	Mexico/VER-INER-IMSS-00301/2021	2021-02-19	North America	Mexico	Laboratorio Central de Epidemiología (LCE)	Instituto Nacional de Enfermedades Respiratorias (INER): Centro de Investigación en Enfermedades Infecciosas (CIENI)	Consorcio Mexicano de Vigilancia Genómica (CoViGen-Mex). Authors (in alphabetical order): Julio Elias Alvarado-Yaah et al
EPI_ISL_1279555	Mexico/VER-INER-IMSS-00302/2021	2021-02-19	North America	Mexico	Laboratorio Central de Epidemiología (LCE)	Instituto Nacional de Enfermedades Respiratorias (INER): Centro de Investigación en Enfermedades Infecciosas (CIENI)	Consorcio Mexicano de Vigilancia Genómica (CoViGen-Mex). Authors (in alphabetical order): Julio Elias Alvarado-Yaah et al
EPI_ISL_1279556	Mexico/VER-INER-IMSS-00303/2021	2021-02-19	North America	Mexico	Laboratorio Central de Epidemiología (LCE)	Instituto Nacional de Enfermedades Respiratorias (INER): Centro de Investigación en Enfermedades Infecciosas (CIENI)	Consorcio Mexicano de Vigilancia Genómica (CoViGen-Mex). Authors (in alphabetical order): Julio Elias Alvarado-Yaah et al
EPI_ISL_1279564	Mexico/VER-INER-IMSS-00311/2021	2021-02-19	North America	Mexico	Laboratorio Central de Epidemiología (LCE)	Instituto Nacional de Enfermedades Respiratorias (INER): Centro de Investigación en Enfermedades Infecciosas (CIENI)	Consorcio Mexicano de Vigilancia Genómica (CoViGen-Mex). Authors (in alphabetical order): Julio Elias Alvarado-Yaah et al
EPI_ISL_1279296	Mexico/VER-INER-IMSS-00313/2021	2021-02-22	North America	Mexico	Laboratorio Central de Epidemiología (LCE)	Instituto Nacional de Enfermedades Respiratorias (INER): Centro de Investigación en Enfermedades Infecciosas (CIENI)	Consorcio Mexicano de Vigilancia Genómica (CoViGen-Mex). Authors (in alphabetical order): Julio Elias Alvarado-Yaah et al
EPI_ISL_1279566	Mexico/VER-INER-IMSS-00314/2021	2021-02-22	North America	Mexico	Laboratorio Central de Epidemiología (LCE)	Instituto Nacional de Enfermedades Respiratorias (INER): Centro de Investigación en Enfermedades Infecciosas (CIENI)	Consorcio Mexicano de Vigilancia Genómica (CoViGen-Mex). Authors (in alphabetical order): Julio Elias Alvarado-Yaah et al
EPI_ISL_1279567	Mexico/VER-INER-IMSS-00315/2021	2021-02-22	North America	Mexico	Laboratorio Central de Epidemiología (LCE)	Instituto Nacional de Enfermedades Respiratorias (INER): Centro de Investigación en Enfermedades Infecciosas (CIENI)	Consorcio Mexicano de Vigilancia Genómica (CoViGen-Mex). Authors (in alphabetical order): Julio Elias Alvarado-Yaah et al
EPI_ISL_1279568	Mexico/VER-INER-IMSS-00316/2021	2021-02-22	North America	Mexico	Laboratorio Central de Epidemiología (LCE)	Instituto Nacional de Enfermedades Respiratorias (INER): Centro de Investigación en Enfermedades Infecciosas (CIENI)	Consorcio Mexicano de Vigilancia Genómica (CoViGen-Mex). Authors (in alphabetical order): Julio Elias Alvarado-Yaah et al
EPI_ISL_1279569	Mexico/VER-INER-IMSS-00317/2021	2021-02-22	North America	Mexico	Laboratorio Central de Epidemiología (LCE)	Instituto Nacional de Enfermedades Respiratorias (INER): Centro de Investigación en Enfermedades Infecciosas (CIENI)	Consorcio Mexicano de Vigilancia Genómica (CoViGen-Mex). Authors (in alphabetical order): Julio Elias Alvarado-Yaah et al
EPI_ISL_1279277	Mexico/VER-INER-IMSS-00318/2021	2021-02-22	North America	Mexico	Laboratorio Central de Epidemiología (LCE)	Instituto Nacional de Enfermedades Respiratorias (INER): Centro de Investigación en Enfermedades Infecciosas (CIENI)	Consorcio Mexicano de Vigilancia Genómica (CoViGen-Mex). Authors (in alphabetical order): Julio Elias Alvarado-Yaah et al
EPI_ISL_1279278	Mexico/VER-INER-IMSS-00319/2021	2021-02-22	North America	Mexico	Laboratorio Central de Epidemiología (LCE)	Instituto Nacional de Enfermedades Respiratorias (INER): Centro de Investigación en Enfermedades Infecciosas (CIENI)	Consorcio Mexicano de Vigilancia Genómica (CoViGen-Mex). Authors (in alphabetical order): Julio Elias Alvarado-Yaah et al
EPI_ISL_1279591	Mexico/VER-INER-IMSS-00345/2021	2021-02-22	North America	Mexico	Laboratorio Central de Epidemiología (LCE)	Instituto Nacional de Enfermedades Respiratorias (INER): Centro de Investigación en Enfermedades Infecciosas (CIENI)	Consorcio Mexicano de Vigilancia Genómica (CoViGen-Mex). Authors (in alphabetical order): Julio Elias Alvarado-Yaah et al
EPI_ISL_1279592	Mexico/VER-INER-IMSS-00346/2021	2021-02-23	North America	Mexico	Laboratorio Central de Epidemiología (LCE)	Instituto Nacional de Enfermedades Respiratorias (INER): Centro de Investigación en Enfermedades Infecciosas (CIENI)	Consorcio Mexicano de Vigilancia Genómica (CoViGen-Mex). Authors (in alphabetical order): Julio Elias Alvarado-Yaah et al
EPI_ISL_1279593	Mexico/VER-INER-IMSS-00347/2021	2021-02-22	North America	Mexico	Laboratorio Central de Epidemiología (LCE)	Instituto Nacional de Enfermedades Respiratorias (INER): Centro de Investigación en Enfermedades Infecciosas (CIENI)	Consorcio Mexicano de Vigilancia Genómica (CoViGen-Mex). Authors (in alphabetical order): Julio Elias Alvarado-Yaah et al
EPI_ISL_1279594	Mexico/VER-INER-IMSS-00348/2021	2021-02-22	North America	Mexico	Laboratorio Central de Epidemiología (LCE)	Instituto Nacional de Enfermedades Respiratorias (INER): Centro de Investigación en Enfermedades Infecciosas (CIENI)	Consorcio Mexicano de Vigilancia Genómica (CoViGen-Mex). Authors (in alphabetical order): Julio Elias Alvarado-Yaah et al
EPI_ISL_1279599	Mexico/VER-INER-IMSS-00353/2021	2021-02-19	North America	Mexico	Laboratorio Central de Epidemiología (LCE)	Instituto Nacional de Enfermedades Respiratorias (INER): Centro de Investigación en Enfermedades Infecciosas (CIENI)	Consorcio Mexicano de Vigilancia Genómica (CoViGen-Mex). Authors (in alphabetical order): Julio Elias Alvarado-Yaah et al
EPI_ISL_1279293	Mexico/VER-INER-IMSS-00354/2021	2021-02-20	North America	Mexico	Laboratorio Central de Epidemiología (LCE)	Instituto Nacional de Enfermedades Respiratorias (INER): Centro de Investigación en Enfermedades Infecciosas (CIENI)	Consorcio Mexicano de Vigilancia Genómica (CoViGen-Mex). Authors (in alphabetical order): Julio Elias Alvarado-Yaah et al
EPI_ISL_1279602	Mexico/VER-INER-IMSS-00357/2021	2021-02-18	North America	Mexico	Laboratorio Central de Epidemiología (LCE)	Instituto Nacional de Enfermedades Respiratorias (INER): Centro de Investigación en Enfermedades Infecciosas (CIENI)	Consorcio Mexicano de Vigilancia Genómica (CoViGen-Mex). Authors (in alphabetical order): Julio Elias Alvarado-Yaah et al
EPI_ISL_1279603	Mexico/VER-INER-IMSS-00358/2021	2021-02-18	North America	Mexico	Laboratorio Central de Epidemiología (LCE)	Instituto Nacional de Enfermedades Respiratorias (INER): Centro de Investigación en Enfermedades Infecciosas (CIENI)	Consorcio Mexicano de Vigilancia Genómica (CoViGen-Mex). Authors (in alphabetical order): Julio Elias Alvarado-Yaah et al
EPI_ISL_3155512	Mexico/VER-INER_IMSS_1502/2021	2021-06-28	North America	Mexico	Laboratorio Central de Epidemiología (LCE)	Centro de Investigación en Enfermedades Infecciosas (CIENI), Instituto Nacional de Enfermedades Respiratorias (INER)	Consorcio Mexicano de Vigilancia Genómica (CoViGen-Mex). Authors (in alphabetical order): Julio Elias Alvarado-Yaah et al
EPI_ISL_3155513	Mexico/VER-INER_IMSS_1503/2021	2021-06-28	North America	Mexico	Laboratorio Central de Epidemiología (LCE)	Centro de Investigación en Enfermedades Infecciosas (CIENI), Instituto Nacional de Enfermedades Respiratorias (INER)	Consorcio Mexicano de Vigilancia Genómica (CoViGen-Mex). Authors (in alphabetical order): Julio Elias Alvarado-Yaah et al
EPI_ISL_3155514	Mexico/VER-INER_IMSS_1504/2021	2021-06-29	North America	Mexico	Laboratorio Central de Epidemiología (LCE)	Centro de Investigación en Enfermedades Infecciosas (CIENI), Instituto Nacional de Enfermedades Respiratorias (INER)	Consorcio Mexicano de Vigilancia Genómica (CoViGen-Mex). Authors (in alphabetical order): Julio Elias Alvarado-Yaah et al
EPI_ISL_3155545	Mexico/VER-INER_IMSS_1535/2021	2021-06-28	North America	Mexico	Laboratorio Central de Epidemiología (LCE)	Centro de Investigación en Enfermedades Infecciosas (CIENI), Instituto Nacional de Enfermedades Respiratorias (INER)	Consorcio Mexicano de Vigilancia Genómica (CoViGen-Mex). Authors (in alphabetical order): Julio Elias Alvarado-Yaah et al
EPI_ISL_3155546	Mexico/VER-INER_IMSS_1536/2021	2021-06-28	North America	Mexico	Laboratorio Central de Epidemiología (LCE)	Centro de Investigación en Enfermedades Infecciosas (CIENI), Instituto Nacional de Enfermedades Respiratorias (INER)	Consorcio Mexicano de Vigilancia Genómica (CoViGen-Mex). Authors (in alphabetical order): Julio Elias Alvarado-Yaah et al
EPI_ISL_3155547	Mexico/VER-INER_IMSS_1537/2021	2021-06-29	North America	Mexico	Laboratorio Central de Epidemiología (LCE)	Centro de Investigación en Enfermedades Infecciosas (CIENI), Instituto Nacional de Enfermedades Respiratorias (INER)	Consorcio Mexicano de Vigilancia Genómica (CoViGen-Mex). Authors (in alphabetical order): Julio Elias Alvarado-Yaah et al
EPI_ISL_3155548	Mexico/VER-INER_IMSS_1538/2021	2021-06-29	North America	Mexico	Laboratorio Central de Epidemiología (LCE)	Centro de Investigación en Enfermedades Infecciosas (CIENI), Instituto Nacional de Enfermedades Respiratorias (INER)	Consorcio Mexicano de Vigilancia Genómica (CoViGen-Mex). Authors (in alphabetical order): Julio Elias Alvarado-Yaah et al
EPI_ISL_3155549	Mexico/VER-INER_IMSS_1539/2021	2021-07-01	North America	Mexico	Laboratorio Central de Epidemiología (LCE)	Centro de Investigación en Enfermedades Infecciosas (CIENI), Instituto Nacional de Enfermedades Respiratorias (INER)	Consorcio Mexicano de Vigilancia Genómica (CoViGen-Mex). Authors (in alphabetical order): Julio Elias Alvarado-Yaah et al
EPI_ISL_3155550	Mexico/VER-INER_IMSS_1540/2021	2021-07-01	North America	Mexico	Laboratorio Central de Epidemiología (LCE)	Centro de Investigación en Enfermedades Infecciosas (CIENI), Instituto Nacional de Enfermedades Respiratorias (INER)	Consorcio Mexicano de Vigilancia Genómica (CoViGen-Mex). Authors (in alphabetical order): Julio Elias Alvarado-Yaah et al
EPI_ISL_3155551	Mexico/VER-INER_IMSS_1541/2021	2021-07-01	North America	Mexico	Laboratorio Central de Epidemiología (LCE)	Centro de Investigación en Enfermedades Infecciosas (CIENI), Instituto Nacional de Enfermedades Respiratorias (INER)	Consorcio Mexicano de Vigilancia Genómica (CoViGen-Mex). Authors (in alphabetical order): Julio Elias Alvarado-Yaah et al
EPI_ISL_3155578	Mexico/VER-INER_IMSS_1568/2021	2021-07-05	North America	Mexico	Laboratorio Central de Epidemiología (LCE)	Centro de Investigación en Enfermedades Infecciosas (CIENI), Instituto Nacional de Enfermedades Respiratorias (INER)	Consorcio Mexicano de Vigilancia Genómica (CoViGen-Mex). Authors (in alphabetical order): Julio Elias Alvarado-Yaah et al
EPI_ISL_3155579	Mexico/VER-INER_IMSS_1569/2021	2021-07-06	North America	Mexico	Laboratorio Central de Epidemiología (LCE)	Centro de Investigación en Enfermedades Infecciosas (CIENI), Instituto Nacional de Enfermedades Respiratorias (INER)	Consorcio Mexicano de Vigilancia Genómica (CoViGen-Mex). Authors (in alphabetical order): Julio Elias Alvarado-Yaah et al
EPI_ISL_3155580	Mexico/VER-INER_IMSS_1570/2021	2021-07-05	North America	Mexico	Laboratorio Central de Epidemiología (LCE)	Centro de Investigación en Enfermedades Infecciosas (CIENI), Instituto Nacional de Enfermedades Respiratorias (INER)	Consorcio Mexicano de Vigilancia Genómica (CoViGen-Mex). Authors (in alphabetical order): Julio Elias Alvarado-Yaah et al
EPI_ISL_3155581	Mexico/VER-INER_IMSS_1571/2021	2021-07-06	North America	Mexico	Laboratorio Central de Epidemiología (LCE)	Centro de Investigación en Enfermedades Infecciosas (CIENI), Instituto Nacional de Enfermedades Respiratorias (INER)	Consorcio Mexicano de Vigilancia Genómica (CoViGen-Mex). Authors (in alphabetical order): Julio Elias Alvarado-Yaah et al
EPI_ISL_3155588	Mexico/VER-INER_IMSS_1578/2021	2021-07-03	North America	Mexico	Laboratorio Central de Epidemiología (LCE)	Centro de Investigación en Enfermedades Infecciosas (CIENI), Instituto Nacional de Enfermedades Respiratorias (INER)	Consorcio Mexicano de Vigilancia Genómica (CoViGen-Mex). Authors (in alphabetical order): Julio Elias Alvarado-Yaah et al
EPI_ISL_3155589	Mexico/VER-INER_IMSS_1579/2021	2021-07-06	North America	Mexico	Laboratorio Central de Epidemiología (LCE)	Centro de Investigación en Enfermedades Infecciosas (CIENI), Instituto Nacional de Enfermedades Respiratorias (INER)	Consorcio Mexicano de Vigilancia Genómica (CoViGen-Mex). Authors (in alphabetical order): Julio Elias Alvarado-Yaah et al
EPI_ISL_3155590	Mexico/VER-INER_IMSS_1580/2021	2021-07-07	North America	Mexico	Laboratorio Central de Epidemiología (LCE)	Centro de Investigación en Enfermedades Infecciosas (CIENI), Instituto Nacional de Enfermedades Respiratorias (INER)	Consorcio Mexicano de Vigilancia Genómica (CoViGen-Mex). Authors (in alphabetical order): Julio Elias Alvarado-Yaah et al
EPI_ISL_3155591	Mexico/VER-INER_IMSS_1581/2021	2021-07-07	North America	Mexico	Laboratorio Central de Epidemiología (LCE)	Centro de Investigación en Enfermedades Infecciosas (CIENI), Instituto Nacional de Enfermedades Respiratorias (INER)	Consorcio Mexicano de Vigilancia Genómica (CoViGen-Mex). Authors (in alphabetical order): Julio Elias Alvarado-Yaah et al
EPI_ISL_3155602	Mexico/VER-INER_IMSS_1592/2021	2021-07-07	North America	Mexico	Laboratorio Central de Epidemiología (LCE)	Centro de Investigación en Enfermedades Infecciosas (CIENI), Instituto Nacional de Enfermedades Respiratorias (INER)	Consorcio Mexicano de Vigilancia Genómica (CoViGen-Mex). Authors (in alphabetical order): Julio Elias Alvarado-Yaah et al
EPI_ISL_3155603	Mexico/VER-INER_IMSS_1593/2021	2021-07-06	North America	Mexico	Laboratorio Central de Epidemiología (LCE)	Centro de Investigación en Enfermedades Infecciosas (CIENI), Instituto Nacional de Enfermedades Respiratorias (INER)	Consorcio Mexicano de Vigilancia Genómica (CoViGen-Mex). Authors (in alphabetical order): Julio Elias Alvarado-Yaah et al
EPI_ISL_3155604	Mexico/VER-INER_IMSS_1594/2021	2021-07-06	North America	Mexico	Laboratorio Central de Epidemiología (LCE)	Centro de Investigación en Enfermedades Infecciosas (CIENI), Instituto Nacional de Enfermedades Respiratorias (INER)	Consorcio Mexicano de Vigilancia Genómica (CoViGen-Mex). Authors (in alphabetical order): Julio Elias Alvarado-Yaah et al
EPI_ISL_3155637	Mexico/VER-INER_IMSS_1627/2021	2021-07-08	North America	Mexico	Laboratorio Central de Epidemiología (LCE)	Centro de Investigación en Enfermedades Infecciosas (CIENI), Instituto Nacional de Enfermedades Respiratorias (INER)	Consorcio Mexicano de Vigilancia Genómica (CoViGen-Mex). Authors (in alphabetical order): Julio Elias Alvarado-Yaah et al
EPI_ISL_3155638	Mexico/VER-INER_IMSS_1628/2021	2021-07-08	North America	Mexico	Laboratorio Central de Epidemiología (LCE)	Centro de Investigación en Enfermedades Infecciosas (CIENI), Instituto Nacional de Enfermedades Respiratorias (INER)	Consorcio Mexicano de Vigilancia Genómica (CoViGen-Mex). Authors (in alphabetical order): Julio Elias Alvarado-Yaah et al
EPI_ISL_3155639	Mexico/VER-INER_IMSS_1629/2021	2021-07-08	North America	Mexico	Laboratorio Central de Epidemiología (LCE)	Centro de Investigación en Enfermedades Infecciosas (CIENI), Instituto Nacional de Enfermedades Respiratorias (INER)	Consorcio Mexicano de Vigilancia Genómica (CoViGen-Mex). Authors (in alphabetical order): Julio Elias Alvarado-Yaah et al
EPI_ISL_3155640	Mexico/VER-INER_IMSS_1630/2021	2021-07-07	North America	Mexico	Laboratorio Central de Epidemiología (LCE)	Centro de Investigación en Enfermedades Infecciosas (CIENI), Instituto Nacional de Enfermedades Respiratorias (INER)	Consorcio Mexicano de Vigilancia Genómica (CoViGen-Mex). Authors (in alphabetical order): Julio Elias Alvarado-Yaah et al
EPI_ISL_3155641	Mexico/VER-INER_IMSS_1631/2021	2021-07-08	North America	Mexico	Laboratorio Central de Epidemiología (LCE)	Centro de Investigación en Enfermedades Infecciosas (CIENI), Instituto Nacional de Enfermedades Respiratorias (INER)	Consorcio Mexicano de Vigilancia Genómica (CoViGen-Mex). Authors (in alphabetical order): Julio Elias Alvarado-Yaah et al
EPI_ISL_3155642	Mexico/VER-INER_IMSS_1632/2021	2021-07-09	North America	Mexico	Laboratorio Central de Epidemiología (LCE)	Centro de Investigación en Enfermedades Infecciosas (CIENI), Instituto Nacional de Enfermedades Respiratorias (INER)	Consorcio Mexicano de Vigilancia Genómica (CoViGen-Mex). Authors (in alphabetical order): Julio Elias Alvarado-Yaah et al
EPI_ISL_3155643	Mexico/VER-INER_IMSS_1633/2021	2021-07-08	North America	Mexico	Laboratorio Central de Epidemiología (LCE)	Centro de Investigación en Enfermedades Infecciosas (CIENI), Instituto Nacional de Enfermedades Respiratorias (INER)	Consorcio Mexicano de Vigilancia Genómica (CoViGen-Mex). Authors (in alphabetical order): Julio Elias Alvarado-Yaah et al
EPI_ISL_3155644	Mexico/VER-INER_IMSS_1634/2021	2021-07-08	North America	Mexico	Laboratorio Central de Epidemiología (LCE)	Centro de Investigación en Enfermedades Infecciosas (CIENI), Instituto Nacional de Enfermedades Respiratorias (INER)	Consorcio Mexicano de Vigilancia Genómica (CoViGen-Mex). Authors (in alphabetical order): Julio Elias Alvarado-Yaah et al
EPI_ISL_2603688	Mexico/VER-INMEGEN-05-06-199/2021	2021-05-31	North America	Mexico	Salud Digna	Instituto Nacional de Medicina Genomica	Hidalgo-Miranda A et al
EPI_ISL_2603725	Mexico/VER-INMEGEN-05-06-254/2021	2021-05-31	North America	Mexico	Salud Digna	Instituto Nacional de Medicina Genomica	Hidalgo-Miranda A et al
EPI_ISL_2603726	Mexico/VER-INMEGEN-05-06-255/2021	2021-05-27	North America	Mexico	Salud Digna	Instituto Nacional de Medicina Genomica	Hidalgo-Miranda A et al
EPI_ISL_2616973	Mexico/VER-INMEGEN-06-01-368/2021	2021-06-05	North America	Mexico	Salud Digna	Instituto Nacional de Medicina Genomica	Hidalgo-Miranda A et al
EPI_ISL_2778955	Mexico/VER-INMEGEN-06-02-119/2021	2021-06-07	North America	Mexico	Salud Digna	Instituto Nacional de Medicina Genomica	Cedro-Tanda A et al
EPI_ISL_2692689	Mexico/VER-INMEGEN-06-02-173/2021	2021-06-08	North America	Mexico	Salud Digna	Instituto Nacional de Medicina Genomica	Cedro-Tanda A et al
EPI_ISL_2692849	Mexico/VER-INMEGEN-06-02-373/2021	2021-06-09	North America	Mexico	Salud Digna	Instituto Nacional de Medicina Genomica	Cedro-Tanda A et al
EPI_ISL_2692852	Mexico/VER-INMEGEN-06-02-376/2021	2021-06-09	North America	Mexico	Salud Digna	Instituto Nacional de Medicina Genomica	Cedro-Tanda A et al
EPI_ISL_2692602	Mexico/VER-INMEGEN-06-02-71/2021	2021-06-07	North America	Mexico	Salud Digna	Instituto Nacional de Medicina Genomica	Cedro-Tanda A et al
EPI_ISL_2894163	Mexico/VER-INMEGEN-06-04-13/2021	2021-06-09	North America	Mexico	Salud Digna	Instituto Nacional de Medicina Genomica	Cedro-Tanda A et al
EPI_ISL_2894332	Mexico/VER-INMEGEN-06-04-284/2021	2021-06-12	North America	Mexico	Salud Digna	Instituto Nacional de Medicina Genomica	Cedro-Tanda A et al
EPI_ISL_2970404	Mexico/VER-INMEGEN-06-04-285/2021	2021-06-12	North America	Mexico	Salud Digna	Instituto Nacional de Medicina Genomica	Cedro-Tanda A et al
EPI_ISL_2894334	Mexico/VER-INMEGEN-06-04-287/2021	2021-06-12	North America	Mexico	Salud Digna	Instituto Nacional de Medicina Genomica	Cedro-Tanda A et al
EPI_ISL_2894370	Mexico/VER-INMEGEN-06-04-324/2021	2021-06-13	North America	Mexico	Salud Digna	Instituto Nacional de Medicina Genomica	Cedro-Tanda A et al
EPI_ISL_2894215	Mexico/VER-INMEGEN-06-04-71/2021	2021-06-10	North America	Mexico	Salud Digna	Instituto Nacional de Medicina Genomica	Cedro-Tanda A et al
EPI_ISL_2978595	Mexico/VER-INMEGEN-16-284/2021	2021-06-14	North America	Mexico	Salud Digna	Instituto Nacional de Medicina Genomica	Cedro-Tanda A et al
EPI_ISL_2978602	Mexico/VER-INMEGEN-16-291/2021	2021-06-14	North America	Mexico	Salud Digna	Instituto Nacional de Medicina Genomica	Cedro-Tanda A et al
EPI_ISL_2978643	Mexico/VER-INMEGEN-16-338/2021	2021-06-14	North America	Mexico	Salud Digna	Instituto Nacional de Medicina Genomica	Cedro-Tanda A et al
EPI_ISL_3067909	Mexico/VER-INMEGEN-17-107/2021	2021-06-13	North America	Mexico	Salud Digna	Instituto Nacional de Medicina Genomica	Cedro-Tanda A et al
EPI_ISL_3067910	Mexico/VER-INMEGEN-17-108/2021	2021-06-13	North America	Mexico	Salud Digna	Instituto Nacional de Medicina Genomica	Cedro-Tanda A et al
EPI_ISL_3162246	Mexico/VER-INMEGEN-17-150/2021	2021-06-23	North America	Mexico	Salud Digna	Instituto Nacional de Medicina Genomica	Cedro-Tanda A et al
EPI_ISL_3067952	Mexico/VER-INMEGEN-17-152/2021	2021-06-23	North America	Mexico	Salud Digna	Instituto Nacional de Medicina Genomica	Cedro-Tanda A et al
EPI_ISL_3277644	Mexico/VER-INMEGEN-19-116/2021	2021-07-20	North America	Mexico	Salud Digna	Instituto Nacional de Medicina Genomica	Cedro-Tanda A et al
EPI_ISL_3277670	Mexico/VER-INMEGEN-19-144/2021	2021-07-21	North America	Mexico	Salud Digna	Instituto Nacional de Medicina Genomica	Cedro-Tanda A et al
EPI_ISL_3277681	Mexico/VER-INMEGEN-19-157/2021	2021-07-23	North America	Mexico	Salud Digna	Instituto Nacional de Medicina Genomica	Cedro-Tanda A et al
EPI_ISL_3277683	Mexico/VER-INMEGEN-19-160/2021	2021-07-21	North America	Mexico	Salud Digna	Instituto Nacional de Medicina Genomica	Cedro-Tanda A et al
EPI_ISL_3277709	Mexico/VER-INMEGEN-19-189/2021	2021-07-23	North America	Mexico	Salud Digna	Instituto Nacional de Medicina Genomica	Cedro-Tanda A et al
EPI_ISL_3277710	Mexico/VER-INMEGEN-19-190/2021	2021-07-23	North America	Mexico	Salud Digna	Instituto Nacional de Medicina Genomica	Cedro-Tanda A et al
EPI_ISL_3371424	Mexico/VER-INMEGEN-19-191/2021	2021-07-23	North America	Mexico	Salud Digna	Instituto Nacional de Medicina Genomica	Cedro-Tanda A et al
EPI_ISL_3277715	Mexico/VER-INMEGEN-19-196/2021	2021-07-23	North America	Mexico	Salud Digna	Instituto Nacional de Medicina Genomica	Cedro-Tanda A et al
EPI_ISL_3277718	Mexico/VER-INMEGEN-19-199/2021	2021-07-25	North America	Mexico	Salud Digna	Instituto Nacional de Medicina Genomica	Cedro-Tanda A et al
EPI_ISL_3277725	Mexico/VER-INMEGEN-19-207/2021	2021-07-25	North America	Mexico	Salud Digna	Instituto Nacional de Medicina Genomica	Cedro-Tanda A et al
EPI_ISL_3277739	Mexico/VER-INMEGEN-19-221/2021	2021-07-23	North America	Mexico	Salud Digna	Instituto Nacional de Medicina Genomica	Cedro-Tanda A et al
EPI_ISL_3277740	Mexico/VER-INMEGEN-19-222/2021	2021-07-25	North America	Mexico	Salud Digna	Instituto Nacional de Medicina Genomica	Cedro-Tanda A et al
EPI_ISL_3277742	Mexico/VER-INMEGEN-19-224/2021	2021-07-25	North America	Mexico	Salud Digna	Instituto Nacional de Medicina Genomica	Cedro-Tanda A et al
EPI_ISL_3277747	Mexico/VER-INMEGEN-19-230/2021	2021-07-25	North America	Mexico	Salud Digna	Instituto Nacional de Medicina Genomica	Cedro-Tanda A et al
EPI_ISL_3277748	Mexico/VER-INMEGEN-19-231/2021	2021-07-25	North America	Mexico	Salud Digna	Instituto Nacional de Medicina Genomica	Cedro-Tanda A et al
EPI_ISL_3277749	Mexico/VER-INMEGEN-19-232/2021	2021-07-25	North America	Mexico	Salud Digna	Instituto Nacional de Medicina Genomica	Cedro-Tanda A et al
EPI_ISL_3277753	Mexico/VER-INMEGEN-19-236/2021	2021-07-23	North America	Mexico	Salud Digna	Instituto Nacional de Medicina Genomica	Cedro-Tanda A et al
EPI_ISL_3277756	Mexico/VER-INMEGEN-19-239/2021	2021-07-25	North America	Mexico	Salud Digna	Instituto Nacional de Medicina Genomica	Cedro-Tanda A et al
EPI_ISL_3277761	Mexico/VER-INMEGEN-19-244/2021	2021-07-23	North America	Mexico	Salud Digna	Instituto Nacional de Medicina Genomica	Cedro-Tanda A et al
EPI_ISL_3277771	Mexico/VER-INMEGEN-19-255/2021	2021-07-25	North America	Mexico	Salud Digna	Instituto Nacional de Medicina Genomica	Cedro-Tanda A et al
EPI_ISL_3277779	Mexico/VER-INMEGEN-19-263/2021	2021-07-25	North America	Mexico	Salud Digna	Instituto Nacional de Medicina Genomica	Cedro-Tanda A et al
EPI_ISL_3277786	Mexico/VER-INMEGEN-19-270/2021	2021-07-25	North America	Mexico	Salud Digna	Instituto Nacional de Medicina Genomica	Cedro-Tanda A et al
EPI_ISL_3277793	Mexico/VER-INMEGEN-19-277/2021	2021-07-23	North America	Mexico	Salud Digna	Instituto Nacional de Medicina Genomica	Cedro-Tanda A et al
EPI_ISL_3277794	Mexico/VER-INMEGEN-19-278/2021	2021-07-25	North America	Mexico	Salud Digna	Instituto Nacional de Medicina Genomica	Cedro-Tanda A et al
EPI_ISL_3277795	Mexico/VER-INMEGEN-19-279/2021	2021-07-25	North America	Mexico	Salud Digna	Instituto Nacional de Medicina Genomica	Cedro-Tanda A et al
EPI_ISL_3503700	Mexico/VER-INMEGEN-20-271/2021	2021-07-31	North America	Mexico	Salud Digna	Instituto Nacional de Medicina Genomica	Cedro-Tanda A et al
EPI_ISL_3503604	Mexico/VER-INMEGEN-20-284/2021	2021-07-27	North America	Mexico	Salud Digna	Instituto Nacional de Medicina Genomica	Cedro-Tanda A et al
EPI_ISL_3503702	Mexico/VER-INMEGEN-20-287/2021	2021-07-27	North America	Mexico	Salud Digna	Instituto Nacional de Medicina Genomica	Cedro-Tanda A et al
EPI_ISL_3503703	Mexico/VER-INMEGEN-20-291/2021	2021-07-27	North America	Mexico	Salud Digna	Instituto Nacional de Medicina Genomica	Cedro-Tanda A et al
EPI_ISL_3503616	Mexico/VER-INMEGEN-20-294/2021	2021-07-28	North America	Mexico	Salud Digna	Instituto Nacional de Medicina Genomica	Cedro-Tanda A et al
EPI_ISL_3503617	Mexico/VER-INMEGEN-20-296/2021	2021-07-29	North America	Mexico	Salud Digna	Instituto Nacional de Medicina Genomica	Cedro-Tanda A et al
EPI_ISL_3503707	Mexico/VER-INMEGEN-20-302/2021	2021-07-28	North America	Mexico	Salud Digna	Instituto Nacional de Medicina Genomica	Cedro-Tanda A et al
EPI_ISL_3503619	Mexico/VER-INMEGEN-20-308/2021	2021-07-27	North America	Mexico	Salud Digna	Instituto Nacional de Medicina Genomica	Cedro-Tanda A et al
EPI_ISL_3503621	Mexico/VER-INMEGEN-20-316/2021	2021-07-27	North America	Mexico	Salud Digna	Instituto Nacional de Medicina Genomica	Cedro-Tanda A et al
EPI_ISL_3503710	Mexico/VER-INMEGEN-20-317/2021	2021-07-28	North America	Mexico	Salud Digna	Instituto Nacional de Medicina Genomica	Cedro-Tanda A et al
EPI_ISL_3503717	Mexico/VER-INMEGEN-20-351/2021	2021-07-29	North America	Mexico	Salud Digna	Instituto Nacional de Medicina Genomica	Cedro-Tanda A et al
EPI_ISL_3503719	Mexico/VER-INMEGEN-20-359/2021	2021-07-29	North America	Mexico	Salud Digna	Instituto Nacional de Medicina Genomica	Cedro-Tanda A et al
EPI_ISL_3573702	Mexico/VER-INMEGEN-20-365/2021	2021-07-28	North America	Mexico	Salud Digna	Instituto Nacional de Medicina Genomica	Cedro-Tanda A et al
EPI_ISL_3503720	Mexico/VER-INMEGEN-20-370/2021	2021-07-27	North America	Mexico	Salud Digna	Instituto Nacional de Medicina Genomica	Cedro-Tanda A et al
EPI_ISL_3503629	Mexico/VER-INMEGEN-20-376/2021	2021-07-30	North America	Mexico	Salud Digna	Instituto Nacional de Medicina Genomica	Cedro-Tanda A et al
EPI_ISL_3548235	Mexico/VER-INMEGEN-21-233/2021	2021-08-03	North America	Mexico	Salud Digna	Instituto Nacional de Medicina Genomica	Cedro-Tanda A et al
EPI_ISL_3548238	Mexico/VER-INMEGEN-21-236/2021	2021-08-03	North America	Mexico	Salud Digna	Instituto Nacional de Medicina Genomica	Cedro-Tanda A et al
EPI_ISL_3743206	Mexico/VER-INMEGEN-21-266/2021	2021-08-04	North America	Mexico	Salud Digna	Instituto Nacional de Medicina Genomica	Cedro-Tanda A et al
EPI_ISL_3548296	Mexico/VER-INMEGEN-21-303/2021	2021-08-06	North America	Mexico	Salud Digna	Instituto Nacional de Medicina Genomica	Cedro-Tanda A et al
EPI_ISL_3721764	Mexico/VER-INMEGEN-22-28/2021	2021-07-09	North America	Mexico	Salud Digna	Instituto Nacional de Medicina Genomica	Cedro-Tanda A et al
EPI_ISL_3721765	Mexico/VER-INMEGEN-22-29/2021	2021-07-09	North America	Mexico	Salud Digna	Instituto Nacional de Medicina Genomica	Cedro-Tanda A et al
EPI_ISL_3721728	Mexico/VER-INMEGEN-22-309/2021	2021-08-08	North America	Mexico	Salud Digna	Instituto Nacional de Medicina Genomica	Cedro-Tanda A et al
EPI_ISL_3721718	Mexico/VER-INMEGEN-22-32/2021	2021-07-09	North America	Mexico	Salud Digna	Instituto Nacional de Medicina Genomica	Cedro-Tanda A et al
EPI_ISL_3721717	Mexico/VER-INMEGEN-22-333/2021	2021-08-08	North America	Mexico	Salud Digna	Instituto Nacional de Medicina Genomica	Cedro-Tanda A et al
EPI_ISL_3721766	Mexico/VER-INMEGEN-22-39/2021	2021-07-09	North America	Mexico	Salud Digna	Instituto Nacional de Medicina Genomica	Cedro-Tanda A et al
EPI_ISL_3905974	Mexico/VER-INMEGEN-23-127/2021	2021-07-10	North America	Mexico	Salud Digna	Instituto Nacional de Medicina Genomica	Cedro-Tanda A et al
EPI_ISL_3905978	Mexico/VER-INMEGEN-23-146/2021	2021-07-10	North America	Mexico	Salud Digna	Instituto Nacional de Medicina Genomica	Cedro-Tanda A et al
EPI_ISL_3905979	Mexico/VER-INMEGEN-23-150/2021	2021-07-10	North America	Mexico	Salud Digna	Instituto Nacional de Medicina Genomica	Cedro-Tanda A et al
EPI_ISL_3905948	Mexico/VER-INMEGEN-23-21/2021	2021-08-14	North America	Mexico	Salud Digna	Instituto Nacional de Medicina Genomica	Cedro-Tanda A et al
EPI_ISL_3905952	Mexico/VER-INMEGEN-23-27/2021	2021-08-13	North America	Mexico	Salud Digna	Instituto Nacional de Medicina Genomica	Cedro-Tanda A et al
EPI_ISL_3905953	Mexico/VER-INMEGEN-23-29/2021	2021-08-14	North America	Mexico	Salud Digna	Instituto Nacional de Medicina Genomica	Cedro-Tanda A et al
EPI_ISL_3905945	Mexico/VER-INMEGEN-23-3/2021	2021-08-11	North America	Mexico	Salud Digna	Instituto Nacional de Medicina Genomica	Cedro-Tanda A et al
EPI_ISL_3905955	Mexico/VER-INMEGEN-23-37/2021	2021-08-14	North America	Mexico	Salud Digna	Instituto Nacional de Medicina Genomica	Cedro-Tanda A et al
EPI_ISL_3905957	Mexico/VER-INMEGEN-23-43/2021	2021-08-13	North America	Mexico	Salud Digna	Instituto Nacional de Medicina Genomica	Cedro-Tanda A et al
EPI_ISL_3905958	Mexico/VER-INMEGEN-23-45/2021	2021-08-14	North America	Mexico	Salud Digna	Instituto Nacional de Medicina Genomica	Cedro-Tanda A et al
EPI_ISL_3905960	Mexico/VER-INMEGEN-23-61/2021	2021-08-14	North America	Mexico	Salud Digna	Instituto Nacional de Medicina Genomica	Cedro-Tanda A et al
EPI_ISL_3905963	Mexico/VER-INMEGEN-23-69/2021	2021-08-14	North America	Mexico	Salud Digna	Instituto Nacional de Medicina Genomica	Cedro-Tanda A et al
EPI_ISL_3943431	Mexico/VER-INMEGEN-24-113/2021	2021-07-12	North America	Mexico	Salud Digna	Instituto Nacional de Medicina Genomica	Cedro-Tanda A et al
EPI_ISL_3943347	Mexico/VER-INMEGEN-24-143/2021	2021-08-22	North America	Mexico	Salud Digna	Instituto Nacional de Medicina Genomica	Cedro-Tanda A et al
EPI_ISL_3943348	Mexico/VER-INMEGEN-24-151/2021	2021-08-21	North America	Mexico	Salud Digna	Instituto Nacional de Medicina Genomica	Cedro-Tanda A et al
EPI_ISL_3943350	Mexico/VER-INMEGEN-24-198/2021	2021-08-24	North America	Mexico	Salud Digna	Instituto Nacional de Medicina Genomica	Cedro-Tanda A et al
EPI_ISL_3943317	Mexico/VER-INMEGEN-24-29/2021	2021-08-20	North America	Mexico	Salud Digna	Instituto Nacional de Medicina Genomica	Cedro-Tanda A et al
EPI_ISL_3943308	Mexico/VER-INMEGEN-24-3/2021	2021-08-17	North America	Mexico	Salud Digna	Instituto Nacional de Medicina Genomica	Cedro-Tanda A et al
EPI_ISL_3943429	Mexico/VER-INMEGEN-24-45/2021	2021-08-20	North America	Mexico	Salud Digna	Instituto Nacional de Medicina Genomica	Cedro-Tanda A et al
EPI_ISL_3943328	Mexico/VER-INMEGEN-24-61/2021	2021-08-20	North America	Mexico	Salud Digna	Instituto Nacional de Medicina Genomica	Cedro-Tanda A et al
EPI_ISL_3943430	Mexico/VER-INMEGEN-24-69/2021	2021-08-20	North America	Mexico	Salud Digna	Instituto Nacional de Medicina Genomica	Cedro-Tanda A et al
EPI_ISL_3943333	Mexico/VER-INMEGEN-24-77/2021	2021-08-20	North America	Mexico	Salud Digna	Instituto Nacional de Medicina Genomica	Cedro-Tanda A et al
EPI_ISL_3943337	Mexico/VER-INMEGEN-24-85/2021	2021-08-20	North America	Mexico	Salud Digna	Instituto Nacional de Medicina Genomica	Cedro-Tanda A et al
EPI_ISL_3943338	Mexico/VER-INMEGEN-24-89/2021	2021-08-17	North America	Mexico	Salud Digna	Instituto Nacional de Medicina Genomica	Cedro-Tanda A et al
EPI_ISL_4024695	Mexico/VER-INMEGEN-25-109/2021	2021-08-28	North America	Mexico	SALUD DIGNA	Instituto Nacional de Medicina Genomica	Cedro-Tanda A et al
EPI_ISL_4024715	Mexico/VER-INMEGEN-25-133/2021	2021-08-28	North America	Mexico	SALUD DIGNA	Instituto Nacional de Medicina Genomica	Cedro-Tanda A et al
EPI_ISL_4024722	Mexico/VER-INMEGEN-25-137/2021	2021-08-25	North America	Mexico	SALUD DIGNA	Instituto Nacional de Medicina Genomica	Cedro-Tanda A et al
EPI_ISL_4024746	Mexico/VER-INMEGEN-25-153/2021	2021-08-26	North America	Mexico	SALUD DIGNA	Instituto Nacional de Medicina Genomica	Cedro-Tanda A et al
EPI_ISL_4024780	Mexico/VER-INMEGEN-25-179/2021	2021-08-27	North America	Mexico	SALUD DIGNA	Instituto Nacional de Medicina Genomica	Cedro-Tanda A et al
EPI_ISL_4070149	Mexico/VER-INMEGEN-26-140/2021	2021-08-30	North America	Mexico	Salud Digna	Instituto Nacional de Medicina Genomica	Cedro-Tanda A et al
EPI_ISL_4232395	Mexico/VER-INMEGEN-27-144/2021	2021-08-31	North America	Mexico	Salud Digna	Instituto Nacional de Medicina Genomica	Cedro-Tanda A et al
EPI_ISL_4232394	Mexico/VER-INMEGEN-27-98/2021	2021-09-01	North America	Mexico	Salud Digna	Instituto Nacional de Medicina Genomica	Cedro-Tanda A et al
EPI_ISL_4512819	Mexico/VER-INMEGEN-28-203/2021	2021-09-10	North America	Mexico	SALUD DIGNA	Instituto Nacional de Medicina Genomica	Cedro-Tanda A et al
EPI_ISL_4745662	Mexico/VER-INMEGEN-29-10/2021	2021-09-16	North America	Mexico	SALUD DIGNA	Instituto Nacional de Medicina Genomica	Cedro-Tanda A et al
EPI_ISL_4745663	Mexico/VER-INMEGEN-29-17/2021	2021-09-15	North America	Mexico	SALUD DIGNA	Instituto Nacional de Medicina Genomica	Cedro-Tanda A et al
EPI_ISL_4745664	Mexico/VER-INMEGEN-29-18/2021	2021-09-16	North America	Mexico	SALUD DIGNA	Instituto Nacional de Medicina Genomica	Cedro-Tanda A et al
EPI_ISL_4745660	Mexico/VER-INMEGEN-29-2/2021	2021-09-15	North America	Mexico	SALUD DIGNA	Instituto Nacional de Medicina Genomica	Cedro-Tanda A et al
EPI_ISL_4745665	Mexico/VER-INMEGEN-29-26/2021	2021-09-17	North America	Mexico	SALUD DIGNA	Instituto Nacional de Medicina Genomica	Cedro-Tanda A et al
EPI_ISL_4745666	Mexico/VER-INMEGEN-29-80/2021	2021-09-14	North America	Mexico	SALUD DIGNA	Instituto Nacional de Medicina Genomica	Cedro-Tanda A et al
EPI_ISL_4745667	Mexico/VER-INMEGEN-29-88/2021	2021-09-15	North America	Mexico	SALUD DIGNA	Instituto Nacional de Medicina Genomica	Cedro-Tanda A et al
EPI_ISL_4745661	Mexico/VER-INMEGEN-29-9/2021	2021-09-15	North America	Mexico	SALUD DIGNA	Instituto Nacional de Medicina Genomica	Cedro-Tanda A et al
EPI_ISL_872097	Mexico/VER-InDRE-104/2020	2020-04-24	North America	Mexico	Instituto de Diagnostico y Referencia Epidemiologicos (INDRE)	Instituto de Diagnostico y Referencia Epidemiologicos (INDRE)	Abril Rodriguez-Maldonado et al
EPI_ISL_576269	Mexico/VER-InDRE-66/2020	2020-08-16	North America	Mexico	Instituto de Diagnostico y Referencia Epidemiologicos (INDRE)	Instituto de Diagnostico y Referencia Epidemiologicos (INDRE)	Ernesto Ramirez-Gonzalez et al
EPI_ISL_576270	Mexico/VER-InDRE-67/2020	2020-08-14	North America	Mexico	Instituto de Diagnostico y Referencia Epidemiologicos (INDRE)	Instituto de Diagnostico y Referencia Epidemiologicos (INDRE)	Ernesto Ramirez-Gonzalez et al
EPI_ISL_4298861	Mexico/VER-InDRE-FB33982-S6763/2021	2021-08-14	North America	Mexico	LESP Veracruz	Instituto de Diagnostico y Referencia Epidemiologicos (INDRE)	Claudia Wong-Arambula et al
EPI_ISL_4298862	Mexico/VER-InDRE-FB33983-S6764/2021	2021-08-14	North America	Mexico	LESP Veracruz	Instituto de Diagnostico y Referencia Epidemiologicos (INDRE)	Claudia Wong-Arambula et al
EPI_ISL_4298863	Mexico/VER-InDRE-FB34006-S6765/2021	2021-08-16	North America	Mexico	LESP Veracruz	Instituto de Diagnostico y Referencia Epidemiologicos (INDRE)	Claudia Wong-Arambula et al
EPI_ISL_4298864	Mexico/VER-InDRE-FB34008-S6766/2021	2021-08-17	North America	Mexico	LESP Veracruz	Instituto de Diagnostico y Referencia Epidemiologicos (INDRE)	Claudia Wong-Arambula et al
EPI_ISL_4298865	Mexico/VER-InDRE-FB34013-S6767/2021	2021-08-18	North America	Mexico	LESP Veracruz	Instituto de Diagnostico y Referencia Epidemiologicos (INDRE)	Claudia Wong-Arambula et al
EPI_ISL_4298867	Mexico/VER-InDRE-FB34030-S6769/2021	2021-08-17	North America	Mexico	LESP Veracruz	Instituto de Diagnostico y Referencia Epidemiologicos (INDRE)	Claudia Wong-Arambula et al
EPI_ISL_4298868	Mexico/VER-InDRE-FB34032-S6770/2021	2021-08-17	North America	Mexico	LESP Veracruz	Instituto de Diagnostico y Referencia Epidemiologicos (INDRE)	Claudia Wong-Arambula et al
EPI_ISL_4298869	Mexico/VER-InDRE-FB34033-S6771/2021	2021-08-19	North America	Mexico	LESP Veracruz	Instituto de Diagnostico y Referencia Epidemiologicos (INDRE)	Claudia Wong-Arambula et al
EPI_ISL_4298870	Mexico/VER-InDRE-FB34035-S6772/2021	2021-08-20	North America	Mexico	LESP Veracruz	Instituto de Diagnostico y Referencia Epidemiologicos (INDRE)	Claudia Wong-Arambula et al
EPI_ISL_4298871	Mexico/VER-InDRE-FB34036-S6773/2021	2021-08-20	North America	Mexico	LESP Veracruz	Instituto de Diagnostico y Referencia Epidemiologicos (INDRE)	Claudia Wong-Arambula et al
EPI_ISL_4298872	Mexico/VER-InDRE-FB34038-S6774/2021	2021-08-17	North America	Mexico	LESP Veracruz	Instituto de Diagnostico y Referencia Epidemiologicos (INDRE)	Claudia Wong-Arambula et al
EPI_ISL_4298873	Mexico/VER-InDRE-FB34039-S6775/2021	2021-08-15	North America	Mexico	LESP Veracruz	Instituto de Diagnostico y Referencia Epidemiologicos (INDRE)	Claudia Wong-Arambula et al
EPI_ISL_4298874	Mexico/VER-InDRE-FB34043-S6776/2021	2021-08-17	North America	Mexico	LESP Veracruz	Instituto de Diagnostico y Referencia Epidemiologicos (INDRE)	Claudia Wong-Arambula et al
EPI_ISL_4298875	Mexico/VER-InDRE-FB34044-S6777/2021	2021-08-12	North America	Mexico	LESP Veracruz	Instituto de Diagnostico y Referencia Epidemiologicos (INDRE)	Claudia Wong-Arambula et al
EPI_ISL_4298876	Mexico/VER-InDRE-FB34048-S6778/2021	2021-08-18	North America	Mexico	LESP Veracruz	Instituto de Diagnostico y Referencia Epidemiologicos (INDRE)	Claudia Wong-Arambula et al
EPI_ISL_4298877	Mexico/VER-InDRE-FB34052-S6779/2021	2021-08-20	North America	Mexico	LESP Veracruz	Instituto de Diagnostico y Referencia Epidemiologicos (INDRE)	Claudia Wong-Arambula et al
EPI_ISL_913915	Mexico/VER-InDRE_111/2021	2021-01-02	North America	Mexico	Instituto de Diagnostico y Referencia Epidemiologicos INDRE_RNLSP	Instituto de Diagnostico y Referencia Epidemiologicos (INDRE)	Claudia Wong-Arambula et al
EPI_ISL_913916	Mexico/VER-InDRE_112/2021	2021-01-02	North America	Mexico	Instituto de Diagnostico y Referencia Epidemiologicos INDRE_RNLSP	Instituto de Diagnostico y Referencia Epidemiologicos (INDRE)	Claudia Wong-Arambula et al
EPI_ISL_913920	Mexico/VER-InDRE_116/2020	2020-10-13	North America	Mexico	Instituto de Diagnostico y Referencia Epidemiologicos INDRE_RNLSP	Instituto de Diagnostico y Referencia Epidemiologicos (INDRE)	Claudia Wong-Arambula et al
EPI_ISL_913921	Mexico/VER-InDRE_117/2020	2020-10-13	North America	Mexico	Instituto de Diagnostico y Referencia Epidemiologicos INDRE_RNLSP	Instituto de Diagnostico y Referencia Epidemiologicos (INDRE)	Claudia Wong-Arambula et al
EPI_ISL_913930	Mexico/VER-InDRE_127/2020	2020-10-21	North America	Mexico	Instituto de Diagnostico y Referencia Epidemiologicos INDRE_RNLSP	Instituto de Diagnostico y Referencia Epidemiologicos (INDRE)	Claudia Wong-Arambula et al
EPI_ISL_913955	Mexico/VER-InDRE_152/2020	2020-12-17	North America	Mexico	Instituto de Diagnostico y Referencia Epidemiologicos INDRE_RNLSP	Instituto de Diagnostico y Referencia Epidemiologicos (INDRE)	Claudia Wong-Arambula et al
EPI_ISL_913970	Mexico/VER-InDRE_169/2020	2020-11-21	North America	Mexico	Instituto de Diagnostico y Referencia Epidemiologicos INDRE_RNLSP	Instituto de Diagnostico y Referencia Epidemiologicos (INDRE)	Claudia Wong-Arambula et al
EPI_ISL_1054957	Mexico/VER-InDRE_272/2020	2020-08-10	North America	Mexico	Instituto de Diagnostico y Referencia Epidemiologicos INDRE_RNLSP	Instituto de Diagnostico y Referencia Epidemiologicos (INDRE)	Claudia Wong-Arambula et al
EPI_ISL_1060761	Mexico/VER-InDRE_321/2020	2020-07-23	North America	Mexico	Instituto de Diagnostico y Referencia Epidemiologicos (INDRE)_RNLSP	Instituto de Diagnostico y Referencia Epidemiologicos (INDRE)	Claudia Wong-Arambula et al
EPI_ISL_1168492	Mexico/VER-InDRE_414/2021	2021-01-16	North America	Mexico	Instituto de Diagnostico y Referencia Epidemiologicos INDRE_RNLSP	Instituto de Diagnostico y Referencia Epidemiologicos (INDRE)	Claudia Wong-Arambula et al
EPI_ISL_1168493	Mexico/VER-InDRE_415/2021	2021-01-18	North America	Mexico	Instituto de Diagnostico y Referencia Epidemiologicos INDRE_RNLSP	Instituto de Diagnostico y Referencia Epidemiologicos (INDRE)	Claudia Wong-Arambula et al
EPI_ISL_1168494	Mexico/VER-InDRE_416/2021	2021-01-15	North America	Mexico	Instituto de Diagnostico y Referencia Epidemiologicos INDRE_RNLSP	Instituto de Diagnostico y Referencia Epidemiologicos (INDRE)	Claudia Wong-Arambula et al
EPI_ISL_1168495	Mexico/VER-InDRE_417/2021	2021-01-20	North America	Mexico	Instituto de Diagnostico y Referencia Epidemiologicos INDRE_RNLSP	Instituto de Diagnostico y Referencia Epidemiologicos (INDRE)	Claudia Wong-Arambula et al
EPI_ISL_1168496	Mexico/VER-InDRE_418/2021	2021-01-20	North America	Mexico	Instituto de Diagnostico y Referencia Epidemiologicos INDRE_RNLSP	Instituto de Diagnostico y Referencia Epidemiologicos (INDRE)	Claudia Wong-Arambula et al
EPI_ISL_1424019	Mexico/VER-InDRE_F10671_S817/2021	2021-02-17	North America	Mexico	LESP Morelos	Instituto de Diagnostico y Referencia Epidemiologicos (INDRE)	Claudia Wong-Arambula et al
EPI_ISL_1366682	Mexico/VER-InDRE_F10672_S733/2021	2021-02-19	North America	Mexico	LESP Veracruz	Instituto de Diagnostico y Referencia Epidemiologicos (INDRE)	Claudia Wong-Arambula et al
EPI_ISL_1366683	Mexico/VER-InDRE_F10673_S734/2021	2021-02-20	North America	Mexico	LESP Veracruz	Instituto de Diagnostico y Referencia Epidemiologicos (INDRE)	Claudia Wong-Arambula et al
EPI_ISL_1366684	Mexico/VER-InDRE_F10674_S735/2021	2021-02-20	North America	Mexico	LESP Veracruz	Instituto de Diagnostico y Referencia Epidemiologicos (INDRE)	Claudia Wong-Arambula et al
EPI_ISL_1365656	Mexico/VER-InDRE_F10678_S691/2021	2021-02-15	North America	Mexico	LESP Veracruz	Instituto de Diagnostico y Referencia Epidemiologicos (INDRE)	Claudia Wong-Arambula et al
EPI_ISL_1366685	Mexico/VER-InDRE_F10679_S736/2021	2021-02-16	North America	Mexico	LESP Veracruz	Instituto de Diagnostico y Referencia Epidemiologicos (INDRE)	Claudia Wong-Arambula et al
EPI_ISL_1366686	Mexico/VER-InDRE_F10681_S737/2021	2021-02-21	North America	Mexico	LESP Veracruz	Instituto de Diagnostico y Referencia Epidemiologicos (INDRE)	Claudia Wong-Arambula et al
EPI_ISL_1424046	Mexico/VER-InDRE_F11084_S845/2021	2021-02-19	North America	Mexico	LESP Veracruz	Instituto de Diagnostico y Referencia Epidemiologicos (INDRE)	Claudia Wong-Arambula et al
EPI_ISL_1399279	Mexico/VER-InDRE_F11086_S874/2021	2021-02-20	North America	Mexico	LESP Veracruz	Instituto de Diagnostico y Referencia Epidemiologicos (INDRE)	Claudia Wong-Arambula et al
EPI_ISL_1424047	Mexico/VER-InDRE_F11087_S846/2021	2021-02-24	North America	Mexico	LESP Veracruz	Instituto de Diagnostico y Referencia Epidemiologicos (INDRE)	Claudia Wong-Arambula et al
EPI_ISL_1424048	Mexico/VER-InDRE_F11090_S847/2021	2021-02-24	North America	Mexico	LESP Veracruz	Instituto de Diagnostico y Referencia Epidemiologicos (INDRE)	Claudia Wong-Arambula et al
EPI_ISL_1424049	Mexico/VER-InDRE_F11093_S848/2021	2021-02-25	North America	Mexico	LESP Veracruz	Instituto de Diagnostico y Referencia Epidemiologicos (INDRE)	Claudia Wong-Arambula et al
EPI_ISL_1483056	Mexico/VER-InDRE_F11486_S946/2021	2021-03-01	North America	Mexico	LESP Veracruz	Instituto de Diagnostico y Referencia Epidemiologicos (INDRE)	Claudia Wong-Arambula et al
EPI_ISL_1483057	Mexico/VER-InDRE_F11488_S947/2021	2021-03-06	North America	Mexico	LESP Veracruz	Instituto de Diagnostico y Referencia Epidemiologicos (INDRE)	Claudia Wong-Arambula et al
EPI_ISL_1700811	Mexico/VER-InDRE_F12180_S1425/2021	2021-03-14	North America	Mexico	LESP Veracruz	Instituto de Diagnostico y Referencia Epidemiologicos (INDRE)	Claudia Wong-Arambula et al
EPI_ISL_1700812	Mexico/VER-InDRE_F12182_S1426/2021	2021-03-16	North America	Mexico	LESP Veracruz	Instituto de Diagnostico y Referencia Epidemiologicos (INDRE)	Claudia Wong-Arambula et al
EPI_ISL_1700815	Mexico/VER-InDRE_F12185_S1429/2021	2021-03-12	North America	Mexico	LESP Veracruz	Instituto de Diagnostico y Referencia Epidemiologicos (INDRE)	Claudia Wong-Arambula et al
EPI_ISL_1651881	Mexico/VER-InDRE_F12186_S1280/2021	2021-03-17	North America	Mexico	LESP Veracruz	Instituto de Diagnostico y Referencia Epidemiologicos (INDRE)	Claudia Wong-Arambula et al
EPI_ISL_1651882	Mexico/VER-InDRE_F12187_S1281/2021	2021-03-16	North America	Mexico	LESP Veracruz	Instituto de Diagnostico y Referencia Epidemiologicos (INDRE)	Claudia Wong-Arambula et al
EPI_ISL_1821163	Mexico/VER-InDRE_FB13229_S1591/2021	2021-04-05	North America	Mexico	LESP Veracruz	Instituto de Diagnostico y Referencia Epidemiologicos (INDRE)	Claudia Wong-Arambula et al
EPI_ISL_1821164	Mexico/VER-InDRE_FB13230_S1592/2021	2021-04-06	North America	Mexico	LESP Veracruz	Instituto de Diagnostico y Referencia Epidemiologicos (INDRE)	Claudia Wong-Arambula et al
EPI_ISL_1821165	Mexico/VER-InDRE_FB13233_S1593/2021	2021-04-05	North America	Mexico	LESP Veracruz	Instituto de Diagnostico y Referencia Epidemiologicos (INDRE)	Claudia Wong-Arambula et al
EPI_ISL_1912946	Mexico/VER-InDRE_FB13234_S1701/2021	2021-04-08	North America	Mexico	LESP Veracruz	Instituto de Diagnostico y Referencia Epidemiologicos (INDRE)	Claudia Wong-Arambula et al
EPI_ISL_2158142	Mexico/VER-InDRE_FB13486_S1899/2021	2021-04-14	North America	Mexico	LESP Veracruz	Instituto de Diagnostico y Referencia Epidemiologicos (INDRE)	Claudia Wong-Arambula et al
EPI_ISL_2343021	Mexico/VER-InDRE_FB14021_S2349/2021	2021-04-19	North America	Mexico	LESP Veracruz	Instituto de Diagnostico y Referencia Epidemiologicos (INDRE)	Claudia Wong-Arambula et al
EPI_ISL_2340969	Mexico/VER-InDRE_FB14022_S2244/2021	2021-04-20	North America	Mexico	LESP Veracruz	Instituto de Diagnostico y Referencia Epidemiologicos (INDRE)	Claudia Wong-Arambula et al
EPI_ISL_2340970	Mexico/VER-InDRE_FB14023_S2245/2021	2021-04-19	North America	Mexico	LESP Veracruz	Instituto de Diagnostico y Referencia Epidemiologicos (INDRE)	Claudia Wong-Arambula et al
EPI_ISL_2158228	Mexico/VER-InDRE_FB14024_S1987/2021	2021-04-20	North America	Mexico	LESP Veracruz	Instituto de Diagnostico y Referencia Epidemiologicos (INDRE)	Claudia Wong-Arambula et al
EPI_ISL_2158205	Mexico/VER-InDRE_FB14025_S1963/2021	2021-04-17	North America	Mexico	LESP Veracruz	Instituto de Diagnostico y Referencia Epidemiologicos (INDRE)	Claudia Wong-Arambula et al
EPI_ISL_2101892	Mexico/VER-InDRE_FB14026_S1753/2021	2021-04-18	North America	Mexico	LESP Veracruz	Instituto de Diagnostico y Referencia Epidemiologicos (INDRE)	Claudia Wong-Arambula et al
EPI_ISL_2340971	Mexico/VER-InDRE_FB14027_S2246/2021	2021-04-24	North America	Mexico	LESP Veracruz	Instituto de Diagnostico y Referencia Epidemiologicos (INDRE)	Claudia Wong-Arambula et al
EPI_ISL_2545710	Mexico/VER-InDRE_FB14922_S2801/2021	2021-05-09	North America	Mexico	LESP Veracruz	Instituto de Diagnostico y Referencia Epidemiologicos (INDRE)	Claudia Wong-Arambula et al
EPI_ISL_2545711	Mexico/VER-InDRE_FB14925_S2802/2021	2021-05-06	North America	Mexico	LESP Veracruz	Instituto de Diagnostico y Referencia Epidemiologicos (INDRE)	Claudia Wong-Arambula et al
EPI_ISL_2559279	Mexico/VER-InDRE_FB14934_S2960/2021	2021-04-30	North America	Mexico	LESP Veracruz	Instituto de Diagnostico y Referencia Epidemiologicos (INDRE)	Claudia Wong-Arambula et al
EPI_ISL_2835047	Mexico/VER-InDRE_FB16306_S3829/2021	2021-05-18	North America	Mexico	LESP Veracruz	Instituto de Diagnostico y Referencia Epidemiologicos (INDRE)	Claudia Wong-Arambula et al
EPI_ISL_2709723	Mexico/VER-InDRE_FB16560_S3386/2021	2021-05-30	North America	Mexico	LESP Veracruz	Instituto de Diagnostico y Referencia Epidemiologicos (INDRE)	Claudia Wong-Arambula et al
EPI_ISL_2689826	Mexico/VER-InDRE_FB16561_S3387/2021	2021-05-22	North America	Mexico	LESP Veracruz	Instituto de Diagnostico y Referencia Epidemiologicos (INDRE)	Claudia Wong-Arambula et al
EPI_ISL_2559379	Mexico/VER-InDRE_FB16562_S3009/2021	2021-05-25	North America	Mexico	LESP Veracruz	Instituto de Diagnostico y Referencia Epidemiologicos (INDRE)	Claudia Wong-Arambula et al
EPI_ISL_2688831	Mexico/VER-InDRE_FB17089_S3408/2021	2021-05-30	North America	Mexico	LESP Veracruz	Instituto de Diagnostico y Referencia Epidemiologicos (INDRE)	Claudia Wong-Arambula et al
EPI_ISL_2709733	Mexico/VER-InDRE_FB17092_S3399/2021	2021-06-06	North America	Mexico	LESP Veracruz	Instituto de Diagnostico y Referencia Epidemiologicos (INDRE)	Claudia Wong-Arambula et al
EPI_ISL_2688988	Mexico/VER-InDRE_FB17094_S3317/2021	2021-06-04	North America	Mexico	LESP Veracruz	Instituto de Diagnostico y Referencia Epidemiologicos (INDRE)	Claudia Wong-Arambula et al
EPI_ISL_2688989	Mexico/VER-InDRE_FB17095_S3318/2021	2021-06-04	North America	Mexico	LESP Veracruz	Instituto de Diagnostico y Referencia Epidemiologicos (INDRE)	Claudia Wong-Arambula et al
EPI_ISL_2858944	Mexico/VER-InDRE_FB17431_S3930/2021	2021-06-12	North America	Mexico	LESP Veracruz	Instituto de Diagnostico y Referencia Epidemiologicos (INDRE)	Claudia Wong-Arambula et al
EPI_ISL_2858945	Mexico/VER-InDRE_FB17434_S3931/2021	2021-06-08	North America	Mexico	LESP Veracruz	Instituto de Diagnostico y Referencia Epidemiologicos (INDRE)	Claudia Wong-Arambula et al
EPI_ISL_2835007	Mexico/VER-InDRE_FB17435_S3782/2021	2021-06-08	North America	Mexico	LESP Veracruz	Instituto de Diagnostico y Referencia Epidemiologicos (INDRE)	Claudia Wong-Arambula et al
EPI_ISL_2937794	Mexico/VER-InDRE_FB18258_S4332/2021	2021-06-15	North America	Mexico	LESP Veracruz	Instituto de Diagnostico y Referencia Epidemiologicos (INDRE)	Claudia Wong-Arambula et al
EPI_ISL_2937930	Mexico/VER-InDRE_FB18259_S4252/2021	2021-06-14	North America	Mexico	LESP Veracruz	Instituto de Diagnostico y Referencia Epidemiologicos (INDRE)	Claudia Wong-Arambula et al
EPI_ISL_2920740	Mexico/VER-InDRE_FB18261_S4169/2021	2021-06-11	North America	Mexico	LESP Veracruz	Instituto de Diagnostico y Referencia Epidemiologicos (INDRE)	Claudia Wong-Arambula et al
EPI_ISL_2937849	Mexico/VER-InDRE_FB18262_S4383/2021	2021-06-16	North America	Mexico	LESP Veracruz	Instituto de Diagnostico y Referencia Epidemiologicos (INDRE)	Claudia Wong-Arambula et al
EPI_ISL_2966379	Mexico/VER-InDRE_FB18263_S4253/2021	2021-06-16	North America	Mexico	LESP Veracruz	Instituto de Diagnostico y Referencia Epidemiologicos (INDRE)	Claudia Wong-Arambula et al
EPI_ISL_2937850	Mexico/VER-InDRE_FB18264_S4384/2021	2021-06-17	North America	Mexico	LESP Veracruz	Instituto de Diagnostico y Referencia Epidemiologicos (INDRE)	Claudia Wong-Arambula et al
EPI_ISL_2859049	Mexico/VER-InDRE_FB18288_S4035/2021	2021-06-14	North America	Mexico	LESP Veracruz	Instituto de Diagnostico y Referencia Epidemiologicos (INDRE)	Claudia Wong-Arambula et al
EPI_ISL_2859050	Mexico/VER-InDRE_FB18289_S4036/2021	2021-06-15	North America	Mexico	LESP Veracruz	Instituto de Diagnostico y Referencia Epidemiologicos (INDRE)	Claudia Wong-Arambula et al
EPI_ISL_3265657	Mexico/VER-InDRE_FB20953_S5168/2021	2021-07-02	North America	Mexico	LESP Veracruz	Instituto de Diagnostico y Referencia Epidemiologicos (INDRE)	Claudia Wong-Arambula et al
EPI_ISL_3265486	Mexico/VER-InDRE_FB20954_S4990/2021	2021-07-03	North America	Mexico	LESP Veracruz	Instituto de Diagnostico y Referencia Epidemiologicos (INDRE)	Claudia Wong-Arambula et al
EPI_ISL_3265487	Mexico/VER-InDRE_FB20955_S4991/2021	2021-07-04	North America	Mexico	LESP Veracruz	Instituto de Diagnostico y Referencia Epidemiologicos (INDRE)	Claudia Wong-Arambula et al
EPI_ISL_3265488	Mexico/VER-InDRE_FB20956_S4992/2021	2021-07-06	North America	Mexico	LESP Veracruz	Instituto de Diagnostico y Referencia Epidemiologicos (INDRE)	Claudia Wong-Arambula et al
EPI_ISL_3265489	Mexico/VER-InDRE_FB20958_S4993/2021	2021-07-05	North America	Mexico	LESP Veracruz	Instituto de Diagnostico y Referencia Epidemiologicos (INDRE)	Claudia Wong-Arambula et al
EPI_ISL_3265490	Mexico/VER-InDRE_FB20959_S4994/2021	2021-07-06	North America	Mexico	LESP Veracruz	Instituto de Diagnostico y Referencia Epidemiologicos (INDRE)	Claudia Wong-Arambula et al
EPI_ISL_3265637	Mexico/VER-InDRE_FB20960_S5148/2021	2021-07-06	North America	Mexico	LESP Veracruz	Instituto de Diagnostico y Referencia Epidemiologicos (INDRE)	Claudia Wong-Arambula et al
EPI_ISL_3265491	Mexico/VER-InDRE_FB20961_S4995/2021	2021-07-06	North America	Mexico	LESP Veracruz	Instituto de Diagnostico y Referencia Epidemiologicos (INDRE)	Claudia Wong-Arambula et al
EPI_ISL_3265492	Mexico/VER-InDRE_FB20963_S4996/2021	2021-07-05	North America	Mexico	LESP Veracruz	Instituto de Diagnostico y Referencia Epidemiologicos (INDRE)	Claudia Wong-Arambula et al
EPI_ISL_3265638	Mexico/VER-InDRE_FB20966_S5149/2021	2021-07-08	North America	Mexico	LESP Veracruz	Instituto de Diagnostico y Referencia Epidemiologicos (INDRE)	Claudia Wong-Arambula et al
EPI_ISL_3265493	Mexico/VER-InDRE_FB20969_S4997/2021	2021-07-09	North America	Mexico	LESP Veracruz	Instituto de Diagnostico y Referencia Epidemiologicos (INDRE)	Claudia Wong-Arambula et al
EPI_ISL_3265602	Mexico/VER-InDRE_FB20970_S5109/2021	2021-07-04	North America	Mexico	LESP Veracruz	Instituto de Diagnostico y Referencia Epidemiologicos (INDRE)	Claudia Wong-Arambula et al
EPI_ISL_3265658	Mexico/VER-InDRE_FB20971_S5169/2021	2021-07-05	North America	Mexico	LESP Veracruz	Instituto de Diagnostico y Referencia Epidemiologicos (INDRE)	Claudia Wong-Arambula et al
EPI_ISL_3265494	Mexico/VER-InDRE_FB20973_S4998/2021	2021-07-04	North America	Mexico	LESP Veracruz	Instituto de Diagnostico y Referencia Epidemiologicos (INDRE)	Claudia Wong-Arambula et al
EPI_ISL_3265495	Mexico/VER-InDRE_FB20976_S4999/2021	2021-07-07	North America	Mexico	LESP Veracruz	Instituto de Diagnostico y Referencia Epidemiologicos (INDRE)	Claudia Wong-Arambula et al
EPI_ISL_3265639	Mexico/VER-InDRE_FB20977_S5150/2021	2021-07-07	North America	Mexico	LESP Veracruz	Instituto de Diagnostico y Referencia Epidemiologicos (INDRE)	Claudia Wong-Arambula et al
EPI_ISL_3265640	Mexico/VER-InDRE_FB20978_S5151/2021	2021-07-07	North America	Mexico	LESP Veracruz	Instituto de Diagnostico y Referencia Epidemiologicos (INDRE)	Claudia Wong-Arambula et al
EPI_ISL_3265574	Mexico/VER-InDRE_FB20979_S5078/2021	2021-07-09	North America	Mexico	LESP Veracruz	Instituto de Diagnostico y Referencia Epidemiologicos (INDRE)	Claudia Wong-Arambula et al
EPI_ISL_3265575	Mexico/VER-InDRE_FB20980_S5079/2021	2021-07-09	North America	Mexico	LESP Veracruz	Instituto de Diagnostico y Referencia Epidemiologicos (INDRE)	Claudia Wong-Arambula et al
EPI_ISL_3265496	Mexico/VER-InDRE_FB20981_S5000/2021	2021-07-09	North America	Mexico	LESP Veracruz	Instituto de Diagnostico y Referencia Epidemiologicos (INDRE)	Claudia Wong-Arambula et al
EPI_ISL_3265497	Mexico/VER-InDRE_FB20982_S5001/2021	2021-07-08	North America	Mexico	LESP Veracruz	Instituto de Diagnostico y Referencia Epidemiologicos (INDRE)	Claudia Wong-Arambula et al
EPI_ISL_3265641	Mexico/VER-InDRE_FB20983_S5152/2021	2021-07-08	North America	Mexico	LESP Veracruz	Instituto de Diagnostico y Referencia Epidemiologicos (INDRE)	Claudia Wong-Arambula et al
EPI_ISL_3265498	Mexico/VER-InDRE_FB20987_S5002/2021	2021-07-09	North America	Mexico	LESP Veracruz	Instituto de Diagnostico y Referencia Epidemiologicos (INDRE)	Claudia Wong-Arambula et al
EPI_ISL_3265499	Mexico/VER-InDRE_FB20990_S5003/2021	2021-07-07	North America	Mexico	LESP Veracruz	Instituto de Diagnostico y Referencia Epidemiologicos (INDRE)	Claudia Wong-Arambula et al
EPI_ISL_3265500	Mexico/VER-InDRE_FB20991_S5004/2021	2021-07-09	North America	Mexico	LESP Veracruz	Instituto de Diagnostico y Referencia Epidemiologicos (INDRE)	Claudia Wong-Arambula et al
EPI_ISL_3265501	Mexico/VER-InDRE_FB20993_S5005/2021	2021-07-08	North America	Mexico	LESP Veracruz	Instituto de Diagnostico y Referencia Epidemiologicos (INDRE)	Claudia Wong-Arambula et al
EPI_ISL_3265502	Mexico/VER-InDRE_FB20994_S5006/2021	2021-07-08	North America	Mexico	LESP Veracruz	Instituto de Diagnostico y Referencia Epidemiologicos (INDRE)	Claudia Wong-Arambula et al
EPI_ISL_3265604	Mexico/VER-InDRE_FB20995_S5112/2021	2021-07-08	North America	Mexico	LESP Veracruz	Instituto de Diagnostico y Referencia Epidemiologicos (INDRE)	Claudia Wong-Arambula et al
EPI_ISL_3265503	Mexico/VER-InDRE_FB20997_S5007/2021	2021-07-08	North America	Mexico	LESP Veracruz	Instituto de Diagnostico y Referencia Epidemiologicos (INDRE)	Claudia Wong-Arambula et al
EPI_ISL_3265504	Mexico/VER-InDRE_FB20998_S5008/2021	2021-07-08	North America	Mexico	LESP Veracruz	Instituto de Diagnostico y Referencia Epidemiologicos (INDRE)	Claudia Wong-Arambula et al
EPI_ISL_3265505	Mexico/VER-InDRE_FB20999_S5009/2021	2021-07-10	North America	Mexico	LESP Veracruz	Instituto de Diagnostico y Referencia Epidemiologicos (INDRE)	Claudia Wong-Arambula et al
EPI_ISL_3265642	Mexico/VER-InDRE_FB21000_S5153/2021	2021-07-11	North America	Mexico	LESP Veracruz	Instituto de Diagnostico y Referencia Epidemiologicos (INDRE)	Claudia Wong-Arambula et al
EPI_ISL_3265506	Mexico/VER-InDRE_FB21001_S5010/2021	2021-07-05	North America	Mexico	LESP Veracruz	Instituto de Diagnostico y Referencia Epidemiologicos (INDRE)	Claudia Wong-Arambula et al
EPI_ISL_3265507	Mexico/VER-InDRE_FB21002_S5011/2021	2021-07-05	North America	Mexico	LESP Veracruz	Instituto de Diagnostico y Referencia Epidemiologicos (INDRE)	Claudia Wong-Arambula et al
EPI_ISL_3265508	Mexico/VER-InDRE_FB21003_S5012/2021	2021-07-05	North America	Mexico	LESP Veracruz	Instituto de Diagnostico y Referencia Epidemiologicos (INDRE)	Claudia Wong-Arambula et al
EPI_ISL_3459939	Mexico/VER-InDRE_FB21344_S5189/2021	2021-07-12	North America	Mexico	LESP Veracruz	Instituto de Diagnostico y Referencia Epidemiologicos (INDRE)	Claudia Wong-Arambula et al
EPI_ISL_3460010	Mexico/VER-InDRE_FB22716_S5298/2021	2021-07-17	North America	Mexico	LESP Veracruz	Instituto de Diagnostico y Referencia Epidemiologicos (INDRE)	Claudia Wong-Arambula et al
EPI_ISL_3460011	Mexico/VER-InDRE_FB22717_S5299/2021	2021-07-17	North America	Mexico	LESP Veracruz	Instituto de Diagnostico y Referencia Epidemiologicos (INDRE)	Claudia Wong-Arambula et al
EPI_ISL_3460012	Mexico/VER-InDRE_FB22718_S5300/2021	2021-07-17	North America	Mexico	LESP Veracruz	Instituto de Diagnostico y Referencia Epidemiologicos (INDRE)	Claudia Wong-Arambula et al
EPI_ISL_3459922	Mexico/VER-InDRE_FB22738_S5301/2021	2021-07-12	North America	Mexico	LESP Veracruz	Instituto de Diagnostico y Referencia Epidemiologicos (INDRE)	Claudia Wong-Arambula et al
EPI_ISL_3768917	Mexico/VER-InDRE_FB23426_S5542/2021	2021-07-21	North America	Mexico	LESP Veracruz	Instituto de Diagnostico y Referencia Epidemiologicos (INDRE)	Claudia Wong-Arambula et al
EPI_ISL_3769095	Mexico/VER-InDRE_FB24963_S5583/2021	2021-07-05	North America	Mexico	LESP Veracruz	Instituto de Diagnostico y Referencia Epidemiologicos (INDRE)	Claudia Wong-Arambula et al
EPI_ISL_3768937	Mexico/VER-InDRE_FB24972_S5584/2021	2021-07-12	North America	Mexico	LESP Veracruz	Instituto de Diagnostico y Referencia Epidemiologicos (INDRE)	Claudia Wong-Arambula et al
EPI_ISL_2671726	Mexico/VER-LANGEBIO_IMSS_1057/2021	2021-05-17	North America	Mexico	Laboratorio Central de Epidemiologi­a (LCE)	Unidad de Genomica Avanzada	Consorcio Mexicano de Vigilancia Genomica (CoViGen-Mex). Authors (in alphabetical order): Julio Elias Alvarado-Yaah et al
EPI_ISL_2671728	Mexico/VER-LANGEBIO_IMSS_1059/2021	2021-05-15	North America	Mexico	Laboratorio Central de Epidemiologi­a (LCE)	Unidad de Genomica Avanzada	Consorcio Mexicano de Vigilancia Genomica (CoViGen-Mex). Authors (in alphabetical order): Julio Elias Alvarado-Yaah et al
EPI_ISL_2671729	Mexico/VER-LANGEBIO_IMSS_1060/2021	2021-05-15	North America	Mexico	Laboratorio Central de Epidemiologi­a (LCE)	Unidad de Genomica Avanzada	Consorcio Mexicano de Vigilancia Genomica (CoViGen-Mex). Authors (in alphabetical order): Julio Elias Alvarado-Yaah et al
EPI_ISL_2671730	Mexico/VER-LANGEBIO_IMSS_1061/2021	2021-05-11	North America	Mexico	Laboratorio Central de Epidemiologi­a (LCE)	Unidad de Genomica Avanzada	Consorcio Mexicano de Vigilancia Genomica (CoViGen-Mex). Authors (in alphabetical order): Julio Elias Alvarado-Yaah et al
EPI_ISL_2671732	Mexico/VER-LANGEBIO_IMSS_1075/2021	2021-05-14	North America	Mexico	Laboratorio Central de Epidemiologi­a (LCE)	Unidad de Genomica Avanzada	Consorcio Mexicano de Vigilancia Genomica (CoViGen-Mex). Authors (in alphabetical order): Julio Elias Alvarado-Yaah et al
EPI_ISL_2671735	Mexico/VER-LANGEBIO_IMSS_1087/2021	2021-05-18	North America	Mexico	Laboratorio Central de Epidemiologi­a (LCE)	Unidad de Genomica Avanzada	Consorcio Mexicano de Vigilancia Genomica (CoViGen-Mex). Authors (in alphabetical order): Julio Elias Alvarado-Yaah et al
EPI_ISL_2671736	Mexico/VER-LANGEBIO_IMSS_1102/2021	2021-05-19	North America	Mexico	Laboratorio Central de Epidemiologi­a (LCE)	Unidad de Genomica Avanzada	Consorcio Mexicano de Vigilancia Genomica (CoViGen-Mex). Authors (in alphabetical order): Julio Elias Alvarado-Yaah et al
EPI_ISL_2671737	Mexico/VER-LANGEBIO_IMSS_1103/2021	2021-05-18	North America	Mexico	Laboratorio Central de Epidemiologi­a (LCE)	Unidad de Genomica Avanzada	Consorcio Mexicano de Vigilancia Genomica (CoViGen-Mex). Authors (in alphabetical order): Julio Elias Alvarado-Yaah et al
EPI_ISL_2671739	Mexico/VER-LANGEBIO_IMSS_1105/2021	2021-05-18	North America	Mexico	Laboratorio Central de Epidemiologi­a (LCE)	Unidad de Genomica Avanzada	Consorcio Mexicano de Vigilancia Genomica (CoViGen-Mex). Authors (in alphabetical order): Julio Elias Alvarado-Yaah et al
EPI_ISL_2671740	Mexico/VER-LANGEBIO_IMSS_1106/2021	2021-05-18	North America	Mexico	Laboratorio Central de Epidemiologi­a (LCE)	Unidad de Genomica Avanzada	Consorcio Mexicano de Vigilancia Genomica (CoViGen-Mex). Authors (in alphabetical order): Julio Elias Alvarado-Yaah et al
EPI_ISL_2671741	Mexico/VER-LANGEBIO_IMSS_1107/2021	2021-05-18	North America	Mexico	Laboratorio Central de Epidemiologi­a (LCE)	Unidad de Genomica Avanzada	Consorcio Mexicano de Vigilancia Genomica (CoViGen-Mex). Authors (in alphabetical order): Julio Elias Alvarado-Yaah et al
EPI_ISL_2671742	Mexico/VER-LANGEBIO_IMSS_1108/2021	2021-05-18	North America	Mexico	Laboratorio Central de Epidemiologi­a (LCE)	Unidad de Genomica Avanzada	Consorcio Mexicano de Vigilancia Genomica (CoViGen-Mex). Authors (in alphabetical order): Julio Elias Alvarado-Yaah et al
EPI_ISL_2671743	Mexico/VER-LANGEBIO_IMSS_1133/2021	2021-05-20	North America	Mexico	Laboratorio Central de Epidemiologi­a (LCE)	Unidad de Genomica Avanzada	Consorcio Mexicano de Vigilancia Genomica (CoViGen-Mex). Authors (in alphabetical order): Julio Elias Alvarado-Yaah et al
EPI_ISL_2671744	Mexico/VER-LANGEBIO_IMSS_1134/2021	2021-05-20	North America	Mexico	Laboratorio Central de Epidemiologi­a (LCE)	Unidad de Genomica Avanzada	Consorcio Mexicano de Vigilancia Genomica (CoViGen-Mex). Authors (in alphabetical order): Julio Elias Alvarado-Yaah et al
EPI_ISL_2671745	Mexico/VER-LANGEBIO_IMSS_1136/2021	2021-05-19	North America	Mexico	Laboratorio Central de Epidemiologi­a (LCE)	Unidad de Genomica Avanzada	Consorcio Mexicano de Vigilancia Genomica (CoViGen-Mex). Authors (in alphabetical order): Julio Elias Alvarado-Yaah et al
EPI_ISL_2942520	Mexico/VER-LANGEBIO_IMSS_1394/2021	2021-06-15	North America	Mexico	Laboratorio Central de Epidemiologia (LCE)	Unidad de Genomica Avanzada	Consorcio Mexicano de Vigilancia Genomica (CoViGen-Mex). Authors (in alphabetical order): Julio Elias Alvarado-Yaah et al
EPI_ISL_2942527	Mexico/VER-LANGEBIO_IMSS_1403/2021	2021-06-17	North America	Mexico	Laboratorio Central de Epidemiologia (LCE)	Unidad de Genomica Avanzada	Consorcio Mexicano de Vigilancia Genomica (CoViGen-Mex). Authors (in alphabetical order): Julio Elias Alvarado-Yaah et al
EPI_ISL_2942528	Mexico/VER-LANGEBIO_IMSS_1404/2021	2021-06-16	North America	Mexico	Laboratorio Central de Epidemiologia (LCE)	Unidad de Genomica Avanzada	Consorcio Mexicano de Vigilancia Genomica (CoViGen-Mex). Authors (in alphabetical order): Julio Elias Alvarado-Yaah et al
EPI_ISL_2942529	Mexico/VER-LANGEBIO_IMSS_1405/2021	2021-06-17	North America	Mexico	Laboratorio Central de Epidemiologia (LCE)	Unidad de Genomica Avanzada	Consorcio Mexicano de Vigilancia Genomica (CoViGen-Mex). Authors (in alphabetical order): Julio Elias Alvarado-Yaah et al
EPI_ISL_2942532	Mexico/VER-LANGEBIO_IMSS_1408/2021	2021-06-17	North America	Mexico	Laboratorio Central de Epidemiologia (LCE)	Unidad de Genomica Avanzada	Consorcio Mexicano de Vigilancia Genomica (CoViGen-Mex). Authors (in alphabetical order): Julio Elias Alvarado-Yaah et al
EPI_ISL_2942533	Mexico/VER-LANGEBIO_IMSS_1409/2021	2021-06-17	North America	Mexico	Laboratorio Central de Epidemiologia (LCE)	Unidad de Genomica Avanzada	Consorcio Mexicano de Vigilancia Genomica (CoViGen-Mex). Authors (in alphabetical order): Julio Elias Alvarado-Yaah et al
EPI_ISL_2942534	Mexico/VER-LANGEBIO_IMSS_1410/2021	2021-06-17	North America	Mexico	Laboratorio Central de Epidemiologia (LCE)	Unidad de Genomica Avanzada	Consorcio Mexicano de Vigilancia Genomica (CoViGen-Mex). Authors (in alphabetical order): Julio Elias Alvarado-Yaah et al
EPI_ISL_2942536	Mexico/VER-LANGEBIO_IMSS_1412/2021	2021-06-17	North America	Mexico	Laboratorio Central de Epidemiologia (LCE)	Unidad de Genomica Avanzada	Consorcio Mexicano de Vigilancia Genomica (CoViGen-Mex). Authors (in alphabetical order): Julio Elias Alvarado-Yaah et al
EPI_ISL_2942537	Mexico/VER-LANGEBIO_IMSS_1413/2021	2021-06-17	North America	Mexico	Laboratorio Central de Epidemiologia (LCE)	Unidad de Genomica Avanzada	Consorcio Mexicano de Vigilancia Genomica (CoViGen-Mex). Authors (in alphabetical order): Julio Elias Alvarado-Yaah et al
EPI_ISL_2942538	Mexico/VER-LANGEBIO_IMSS_1414/2021	2021-06-17	North America	Mexico	Laboratorio Central de Epidemiologia (LCE)	Unidad de Genomica Avanzada	Consorcio Mexicano de Vigilancia Genomica (CoViGen-Mex). Authors (in alphabetical order): Julio Elias Alvarado-Yaah et al
EPI_ISL_2942539	Mexico/VER-LANGEBIO_IMSS_1415/2021	2021-06-17	North America	Mexico	Laboratorio Central de Epidemiologia (LCE)	Unidad de Genomica Avanzada	Consorcio Mexicano de Vigilancia Genomica (CoViGen-Mex). Authors (in alphabetical order): Julio Elias Alvarado-Yaah et al
EPI_ISL_2942540	Mexico/VER-LANGEBIO_IMSS_1416/2021	2021-06-16	North America	Mexico	Laboratorio Central de Epidemiologia (LCE)	Unidad de Genomica Avanzada	Consorcio Mexicano de Vigilancia Genomica (CoViGen-Mex). Authors (in alphabetical order): Julio Elias Alvarado-Yaah et al
EPI_ISL_2942541	Mexico/VER-LANGEBIO_IMSS_1417/2021	2021-06-16	North America	Mexico	Laboratorio Central de Epidemiologia (LCE)	Unidad de Genomica Avanzada	Consorcio Mexicano de Vigilancia Genomica (CoViGen-Mex). Authors (in alphabetical order): Julio Elias Alvarado-Yaah et al
EPI_ISL_2942549	Mexico/VER-LANGEBIO_IMSS_1425/2021	2021-06-20	North America	Mexico	Laboratorio Central de Epidemiologia (LCE)	Unidad de Genomica Avanzada	Consorcio Mexicano de Vigilancia Genomica (CoViGen-Mex). Authors (in alphabetical order): Julio Elias Alvarado-Yaah et al
EPI_ISL_2942550	Mexico/VER-LANGEBIO_IMSS_1426/2021	2021-06-20	North America	Mexico	Laboratorio Central de Epidemiologia (LCE)	Unidad de Genomica Avanzada	Consorcio Mexicano de Vigilancia Genomica (CoViGen-Mex). Authors (in alphabetical order): Julio Elias Alvarado-Yaah et al
EPI_ISL_2942552	Mexico/VER-LANGEBIO_IMSS_1429/2021	2021-06-18	North America	Mexico	Laboratorio Central de Epidemiologia (LCE)	Unidad de Genomica Avanzada	Consorcio Mexicano de Vigilancia Genomica (CoViGen-Mex). Authors (in alphabetical order): Julio Elias Alvarado-Yaah et al
EPI_ISL_2942553	Mexico/VER-LANGEBIO_IMSS_1430/2021	2021-06-18	North America	Mexico	Laboratorio Central de Epidemiologia (LCE)	Unidad de Genomica Avanzada	Consorcio Mexicano de Vigilancia Genomica (CoViGen-Mex). Authors (in alphabetical order): Julio Elias Alvarado-Yaah et al
EPI_ISL_2942554	Mexico/VER-LANGEBIO_IMSS_1431/2021	2021-06-18	North America	Mexico	Laboratorio Central de Epidemiologia (LCE)	Unidad de Genomica Avanzada	Consorcio Mexicano de Vigilancia Genomica (CoViGen-Mex). Authors (in alphabetical order): Julio Elias Alvarado-Yaah et al
EPI_ISL_2942555	Mexico/VER-LANGEBIO_IMSS_1432/2021	2021-06-18	North America	Mexico	Laboratorio Central de Epidemiologia (LCE)	Unidad de Genomica Avanzada	Consorcio Mexicano de Vigilancia Genomica (CoViGen-Mex). Authors (in alphabetical order): Julio Elias Alvarado-Yaah et al
EPI_ISL_2942633	Mexico/VER-LANGEBIO_IMSS_1521/2021	2021-06-23	North America	Mexico	Unidad de Investigacion Medica de Yucatan (UIMY)	Unidad de Genomica Avanzada	Consorcio Mexicano de Vigilancia Genomica (CoViGen-Mex). Authors (in alphabetical order): Julio Elias Alvarado-Yaah et al
EPI_ISL_2942816	Mexico/VER-LANGEBIO_IMSS_1734/2021	2021-06-19	North America	Mexico	Laboratorio Central de Epidemiologia (LCE)	Unidad de Genomica Avanzada	Consorcio Mexicano de Vigilancia Genomica (CoViGen-Mex). Authors (in alphabetical order): Julio Elias Alvarado-Yaah et al
EPI_ISL_2942817	Mexico/VER-LANGEBIO_IMSS_1735/2021	2021-06-19	North America	Mexico	Laboratorio Central de Epidemiologia (LCE)	Unidad de Genomica Avanzada	Consorcio Mexicano de Vigilancia Genomica (CoViGen-Mex). Authors (in alphabetical order): Julio Elias Alvarado-Yaah et al
EPI_ISL_2942818	Mexico/VER-LANGEBIO_IMSS_1736/2021	2021-06-20	North America	Mexico	Laboratorio Central de Epidemiologia (LCE)	Unidad de Genomica Avanzada	Consorcio Mexicano de Vigilancia Genomica (CoViGen-Mex). Authors (in alphabetical order): Julio Elias Alvarado-Yaah et al
EPI_ISL_2942819	Mexico/VER-LANGEBIO_IMSS_1737/2021	2021-06-18	North America	Mexico	Laboratorio Central de Epidemiologia (LCE)	Unidad de Genomica Avanzada	Consorcio Mexicano de Vigilancia Genomica (CoViGen-Mex). Authors (in alphabetical order): Julio Elias Alvarado-Yaah et al
EPI_ISL_2942820	Mexico/VER-LANGEBIO_IMSS_1738/2021	2021-06-18	North America	Mexico	Laboratorio Central de Epidemiologia (LCE)	Unidad de Genomica Avanzada	Consorcio Mexicano de Vigilancia Genomica (CoViGen-Mex). Authors (in alphabetical order): Julio Elias Alvarado-Yaah et al
EPI_ISL_2942821	Mexico/VER-LANGEBIO_IMSS_1739/2021	2021-06-21	North America	Mexico	Laboratorio Central de Epidemiologia (LCE)	Unidad de Genomica Avanzada	Consorcio Mexicano de Vigilancia Genomica (CoViGen-Mex). Authors (in alphabetical order): Julio Elias Alvarado-Yaah et al
EPI_ISL_2942826	Mexico/VER-LANGEBIO_IMSS_1744/2021	2021-06-25	North America	Mexico	Laboratorio Central de Epidemiologia (LCE)	Unidad de Genomica Avanzada	Consorcio Mexicano de Vigilancia Genomica (CoViGen-Mex). Authors (in alphabetical order): Julio Elias Alvarado-Yaah et al
EPI_ISL_2942827	Mexico/VER-LANGEBIO_IMSS_1745/2021	2021-06-24	North America	Mexico	Laboratorio Central de Epidemiologia (LCE)	Unidad de Genomica Avanzada	Consorcio Mexicano de Vigilancia Genomica (CoViGen-Mex). Authors (in alphabetical order): Julio Elias Alvarado-Yaah et al
EPI_ISL_2942828	Mexico/VER-LANGEBIO_IMSS_1747/2021	2021-06-24	North America	Mexico	Laboratorio Central de Epidemiologia (LCE)	Unidad de Genomica Avanzada	Consorcio Mexicano de Vigilancia Genomica (CoViGen-Mex). Authors (in alphabetical order): Julio Elias Alvarado-Yaah et al
EPI_ISL_2942829	Mexico/VER-LANGEBIO_IMSS_1748/2021	2021-06-24	North America	Mexico	Laboratorio Central de Epidemiologia (LCE)	Unidad de Genomica Avanzada	Consorcio Mexicano de Vigilancia Genomica (CoViGen-Mex). Authors (in alphabetical order): Julio Elias Alvarado-Yaah et al
EPI_ISL_2942830	Mexico/VER-LANGEBIO_IMSS_1749/2021	2021-06-24	North America	Mexico	Laboratorio Central de Epidemiologia (LCE)	Unidad de Genomica Avanzada	Consorcio Mexicano de Vigilancia Genomica (CoViGen-Mex). Authors (in alphabetical order): Julio Elias Alvarado-Yaah et al
EPI_ISL_2942831	Mexico/VER-LANGEBIO_IMSS_1750/2021	2021-06-24	North America	Mexico	Laboratorio Central de Epidemiologia (LCE)	Unidad de Genomica Avanzada	Consorcio Mexicano de Vigilancia Genomica (CoViGen-Mex). Authors (in alphabetical order): Julio Elias Alvarado-Yaah et al
EPI_ISL_2942838	Mexico/VER-LANGEBIO_IMSS_1758/2021	2021-06-25	North America	Mexico	Laboratorio Central de Epidemiologia (LCE)	Unidad de Genomica Avanzada	Consorcio Mexicano de Vigilancia Genomica (CoViGen-Mex). Authors (in alphabetical order): Julio Elias Alvarado-Yaah et al
EPI_ISL_2942839	Mexico/VER-LANGEBIO_IMSS_1759/2021	2021-06-25	North America	Mexico	Laboratorio Central de Epidemiologia (LCE)	Unidad de Genomica Avanzada	Consorcio Mexicano de Vigilancia Genomica (CoViGen-Mex). Authors (in alphabetical order): Julio Elias Alvarado-Yaah et al
EPI_ISL_2942840	Mexico/VER-LANGEBIO_IMSS_1760/2021	2021-06-27	North America	Mexico	Laboratorio Central de Epidemiologia (LCE)	Unidad de Genomica Avanzada	Consorcio Mexicano de Vigilancia Genomica (CoViGen-Mex). Authors (in alphabetical order): Julio Elias Alvarado-Yaah et al
EPI_ISL_2942841	Mexico/VER-LANGEBIO_IMSS_1761/2021	2021-06-25	North America	Mexico	Laboratorio Central de Epidemiologia (LCE)	Unidad de Genomica Avanzada	Consorcio Mexicano de Vigilancia Genomica (CoViGen-Mex). Authors (in alphabetical order): Julio Elias Alvarado-Yaah et al
EPI_ISL_2942842	Mexico/VER-LANGEBIO_IMSS_1762/2021	2021-06-25	North America	Mexico	Laboratorio Central de Epidemiologia (LCE)	Unidad de Genomica Avanzada	Consorcio Mexicano de Vigilancia Genomica (CoViGen-Mex). Authors (in alphabetical order): Julio Elias Alvarado-Yaah et al
EPI_ISL_2942843	Mexico/VER-LANGEBIO_IMSS_1763/2021	2021-06-24	North America	Mexico	Laboratorio Central de Epidemiologia (LCE)	Unidad de Genomica Avanzada	Consorcio Mexicano de Vigilancia Genomica (CoViGen-Mex). Authors (in alphabetical order): Julio Elias Alvarado-Yaah et al
EPI_ISL_2942883	Mexico/VER-LANGEBIO_IMSS_1808/2021	2021-06-29	North America	Mexico	Laboratorio Central de Epidemiologia (LCE)	Unidad de Genomica Avanzada	Consorcio Mexicano de Vigilancia Genomica (CoViGen-Mex). Authors (in alphabetical order): Julio Elias Alvarado-Yaah et al
EPI_ISL_2942885	Mexico/VER-LANGEBIO_IMSS_1810/2021	2021-06-29	North America	Mexico	Laboratorio Central de Epidemiologia (LCE)	Unidad de Genomica Avanzada	Consorcio Mexicano de Vigilancia Genomica (CoViGen-Mex). Authors (in alphabetical order): Julio Elias Alvarado-Yaah et al
EPI_ISL_2942934	Mexico/VER-LANGEBIO_IMSS_1873/2021	2021-07-01	North America	Mexico	Laboratorio Central de Epidemiologia (LCE)	Unidad de Genomica Avanzada	Consorcio Mexicano de Vigilancia Genomica (CoViGen-Mex). Authors (in alphabetical order): Julio Elias Alvarado-Yaah et al
EPI_ISL_2942935	Mexico/VER-LANGEBIO_IMSS_1874/2021	2021-06-30	North America	Mexico	Laboratorio Central de Epidemiologia (LCE)	Unidad de Genomica Avanzada	Consorcio Mexicano de Vigilancia Genomica (CoViGen-Mex). Authors (in alphabetical order): Julio Elias Alvarado-Yaah et al
EPI_ISL_1811519	Mexico/VER_IBT_IMSS_1011/2021	2021-04-05	North America	Mexico	Laboratorio Central de Epidemiología (LCE)	Instituto de Biotecnología de la UNAM	Julio Elias Alvarado-Yaah et al
EPI_ISL_1811404	Mexico/VER_IBT_IMSS_1056/2021	2021-03-31	North America	Mexico	Laboratorio Central de Epidemiología (LCE)	Instituto de Biotecnología de la UNAM	Julio Elias Alvarado-Yaah et al
EPI_ISL_1811417	Mexico/VER_IBT_IMSS_1071/2021	2021-03-31	North America	Mexico	Laboratorio Central de Epidemiología (LCE)	Instituto de Biotecnología de la UNAM	Julio Elias Alvarado-Yaah et al
EPI_ISL_1811456	Mexico/VER_IBT_IMSS_1114/2021	2021-04-05	North America	Mexico	Laboratorio Central de Epidemiología (LCE)	Instituto de Biotecnología de la UNAM	Julio Elias Alvarado-Yaah et al
EPI_ISL_1811461	Mexico/VER_IBT_IMSS_1121/2021	2021-04-04	North America	Mexico	Laboratorio Central de Epidemiología (LCE)	Instituto de Biotecnología de la UNAM	Julio Elias Alvarado-Yaah et al
EPI_ISL_1811462	Mexico/VER_IBT_IMSS_1122/2021	2021-04-05	North America	Mexico	Laboratorio Central de Epidemiología (LCE)	Instituto de Biotecnología de la UNAM	Julio Elias Alvarado-Yaah et al
EPI_ISL_2391570	Mexico/VER_IBT_IMSS_1146/2021	2021-04-22	North America	Mexico	Laboratorio Central de Epidemiología (LCE)	Instituto de Biotecnología de la UNAM	Consorcio Mexicano de Vigilancia Genómica (CoViGen-Mex). Authors (in alphabetical order): Julio Elias Alvarado-Yaah et al
EPI_ISL_2391614	Mexico/VER_IBT_IMSS_1155/2021	2021-04-22	North America	Mexico	Laboratorio Central de Epidemiología (LCE)	Instituto de Biotecnología de la UNAM	Consorcio Mexicano de Vigilancia Genómica (CoViGen-Mex). Authors (in alphabetical order): Julio Elias Alvarado-Yaah et al
EPI_ISL_2391592	Mexico/VER_IBT_IMSS_1159/2021	2021-04-22	North America	Mexico	Laboratorio Central de Epidemiología (LCE)	Instituto de Biotecnología de la UNAM	Consorcio Mexicano de Vigilancia Genómica (CoViGen-Mex). Authors (in alphabetical order): Julio Elias Alvarado-Yaah et al
EPI_ISL_2391543	Mexico/VER_IBT_IMSS_1179/2021	2021-05-02	North America	Mexico	Laboratorio Central de Epidemiología (LCE)	Instituto de Biotecnología de la UNAM	Consorcio Mexicano de Vigilancia Genómica (CoViGen-Mex). Authors (in alphabetical order): Julio Elias Alvarado-Yaah et al
EPI_ISL_2391546	Mexico/VER_IBT_IMSS_1199/2021	2021-04-22	North America	Mexico	Laboratorio Central de Epidemiología (LCE)	Instituto de Biotecnología de la UNAM	Consorcio Mexicano de Vigilancia Genómica (CoViGen-Mex). Authors (in alphabetical order): Julio Elias Alvarado-Yaah et al
EPI_ISL_2391516	Mexico/VER_IBT_IMSS_1213/2021	2021-05-01	North America	Mexico	Laboratorio Central de Epidemiología (LCE)	Instituto de Biotecnología de la UNAM	Consorcio Mexicano de Vigilancia Genómica (CoViGen-Mex). Authors (in alphabetical order): Julio Elias Alvarado-Yaah et al
EPI_ISL_2391579	Mexico/VER_IBT_IMSS_1250/2021	2021-05-05	North America	Mexico	Laboratorio Central de Epidemiología (LCE)	Instituto de Biotecnología de la UNAM	Consorcio Mexicano de Vigilancia Genómica (CoViGen-Mex). Authors (in alphabetical order): Julio Elias Alvarado-Yaah et al
EPI_ISL_2391528	Mexico/VER_IBT_IMSS_1295/2021	2021-04-26	North America	Mexico	Laboratorio Central de Epidemiología (LCE)	Instituto de Biotecnología de la UNAM	Consorcio Mexicano de Vigilancia Genómica (CoViGen-Mex). Authors (in alphabetical order): Julio Elias Alvarado-Yaah et al
EPI_ISL_2391529	Mexico/VER_IBT_IMSS_1298/2021	2021-04-22	North America	Mexico	Laboratorio Central de Epidemiología (LCE)	Instituto de Biotecnología de la UNAM	Consorcio Mexicano de Vigilancia Genómica (CoViGen-Mex). Authors (in alphabetical order): Julio Elias Alvarado-Yaah et al
EPI_ISL_2391554	Mexico/VER_IBT_IMSS_1330/2021	2021-04-28	North America	Mexico	Laboratorio Central de Epidemiología (LCE)	Instituto de Biotecnología de la UNAM	Consorcio Mexicano de Vigilancia Genómica (CoViGen-Mex). Authors (in alphabetical order): Julio Elias Alvarado-Yaah et al
EPI_ISL_2391555	Mexico/VER_IBT_IMSS_1331/2021	2021-04-29	North America	Mexico	Laboratorio Central de Epidemiología (LCE)	Instituto de Biotecnología de la UNAM	Consorcio Mexicano de Vigilancia Genómica (CoViGen-Mex). Authors (in alphabetical order): Julio Elias Alvarado-Yaah et al
EPI_ISL_2681256	Mexico/VER_IBT_IMSS_1541/2021	2021-05-24	North America	Mexico	Laboratorio Central de Epidemiología (LCE)	Instituto de Biotecnología de la UNAM	Consorcio Mexicano de Vigilancia Genómica (CoViGen-Mex). Authors (in alphabetical order): Julio Elias Alvarado-Yaah et al
EPI_ISL_2681202	Mexico/VER_IBT_IMSS_1543/2021	2021-05-24	North America	Mexico	Laboratorio Central de Epidemiología (LCE)	Instituto de Biotecnología de la UNAM	Consorcio Mexicano de Vigilancia Genómica (CoViGen-Mex). Authors (in alphabetical order): Julio Elias Alvarado-Yaah et al
EPI_ISL_2681204	Mexico/VER_IBT_IMSS_1558/2021	2021-05-25	North America	Mexico	Laboratorio Central de Epidemiología (LCE)	Instituto de Biotecnología de la UNAM	Consorcio Mexicano de Vigilancia Genómica (CoViGen-Mex). Authors (in alphabetical order): Julio Elias Alvarado-Yaah et al
EPI_ISL_2681145	Mexico/VER_IBT_IMSS_1562/2021	2021-05-26	North America	Mexico	Laboratorio Central de Epidemiología (LCE)	Instituto de Biotecnología de la UNAM	Consorcio Mexicano de Vigilancia Genómica (CoViGen-Mex). Authors (in alphabetical order): Julio Elias Alvarado-Yaah et al
EPI_ISL_2681170	Mexico/VER_IBT_IMSS_1564/2021	2021-05-25	North America	Mexico	Laboratorio Central de Epidemiología (LCE)	Instituto de Biotecnología de la UNAM	Consorcio Mexicano de Vigilancia Genómica (CoViGen-Mex). Authors (in alphabetical order): Julio Elias Alvarado-Yaah et al
EPI_ISL_2681208	Mexico/VER_IBT_IMSS_1568/2021	2021-05-26	North America	Mexico	Laboratorio Central de Epidemiología (LCE)	Instituto de Biotecnología de la UNAM	Consorcio Mexicano de Vigilancia Genómica (CoViGen-Mex). Authors (in alphabetical order): Julio Elias Alvarado-Yaah et al
EPI_ISL_2681093	Mexico/VER_IBT_IMSS_1592/2021	2021-05-27	North America	Mexico	Laboratorio Central de Epidemiología (LCE)	Instituto de Biotecnología de la UNAM	Consorcio Mexicano de Vigilancia Genómica (CoViGen-Mex). Authors (in alphabetical order): Julio Elias Alvarado-Yaah et al
EPI_ISL_2681112	Mexico/VER_IBT_IMSS_1594/2021	2021-05-26	North America	Mexico	Laboratorio Central de Epidemiología (LCE)	Instituto de Biotecnología de la UNAM	Consorcio Mexicano de Vigilancia Genómica (CoViGen-Mex). Authors (in alphabetical order): Julio Elias Alvarado-Yaah et al
EPI_ISL_2681158	Mexico/VER_IBT_IMSS_1595/2021	2021-05-26	North America	Mexico	Laboratorio Central de Epidemiología (LCE)	Instituto de Biotecnología de la UNAM	Consorcio Mexicano de Vigilancia Genómica (CoViGen-Mex). Authors (in alphabetical order): Julio Elias Alvarado-Yaah et al
EPI_ISL_2681192	Mexico/VER_IBT_IMSS_1602/2021	2021-05-26	North America	Mexico	Laboratorio Central de Epidemiología (LCE)	Instituto de Biotecnología de la UNAM	Consorcio Mexicano de Vigilancia Genómica (CoViGen-Mex). Authors (in alphabetical order): Julio Elias Alvarado-Yaah et al
EPI_ISL_2681124	Mexico/VER_IBT_IMSS_1612/2021	2021-05-27	North America	Mexico	Laboratorio Central de Epidemiología (LCE)	Instituto de Biotecnología de la UNAM	Consorcio Mexicano de Vigilancia Genómica (CoViGen-Mex). Authors (in alphabetical order): Julio Elias Alvarado-Yaah et al
EPI_ISL_2681139	Mexico/VER_IBT_IMSS_1614/2021	2021-05-27	North America	Mexico	Laboratorio Central de Epidemiología (LCE)	Instituto de Biotecnología de la UNAM	Consorcio Mexicano de Vigilancia Genómica (CoViGen-Mex). Authors (in alphabetical order): Julio Elias Alvarado-Yaah et al
EPI_ISL_2681125	Mexico/VER_IBT_IMSS_1615/2021	2021-05-26	North America	Mexico	Laboratorio Central de Epidemiología (LCE)	Instituto de Biotecnología de la UNAM	Consorcio Mexicano de Vigilancia Genómica (CoViGen-Mex). Authors (in alphabetical order): Julio Elias Alvarado-Yaah et al
EPI_ISL_3355582	Mexico/VER_IBT_IMSS_1662/2021	2021-06-01	North America	Mexico	Laboratorio Central de Epidemiología (LCE)	Instituto de Biotecnología de la UNAM	Consorcio Mexicano de Vigilancia Genómica (CoViGen-Mex). Authors (in alphabetical order): Julio Elias Alvarado-Yaah et al
EPI_ISL_2681147	Mexico/VER_IBT_IMSS_1663/2021	2021-05-28	North America	Mexico	Laboratorio Central de Epidemiología (LCE)	Instituto de Biotecnología de la UNAM	Consorcio Mexicano de Vigilancia Genómica (CoViGen-Mex). Authors (in alphabetical order): Julio Elias Alvarado-Yaah et al
EPI_ISL_2681180	Mexico/VER_IBT_IMSS_1664/2021	2021-05-30	North America	Mexico	Laboratorio Central de Epidemiología (LCE)	Instituto de Biotecnología de la UNAM	Consorcio Mexicano de Vigilancia Genómica (CoViGen-Mex). Authors (in alphabetical order): Julio Elias Alvarado-Yaah et al
EPI_ISL_2681185	Mexico/VER_IBT_IMSS_1671/2021	2021-05-31	North America	Mexico	Laboratorio Central de Epidemiología (LCE)	Instituto de Biotecnología de la UNAM	Consorcio Mexicano de Vigilancia Genómica (CoViGen-Mex). Authors (in alphabetical order): Julio Elias Alvarado-Yaah et al
EPI_ISL_3133781	Mexico/VER_IBT_IMSS_1991/2021	2021-06-05	North America	Mexico	Laboratorio Central de Epidemiología (LCE)	Instituto de Biotecnología de la UNAM	Consorcio Mexicano de Vigilancia Genómica (CoViGen-Mex). Authors (in alphabetical order): Julio Elias Alvarado-Yaah et al
EPI_ISL_3133789	Mexico/VER_IBT_IMSS_2013/2021	2021-06-04	North America	Mexico	Laboratorio Central de Epidemiología (LCE)	Instituto de Biotecnología de la UNAM	Consorcio Mexicano de Vigilancia Genómica (CoViGen-Mex). Authors (in alphabetical order): Julio Elias Alvarado-Yaah et al
EPI_ISL_3347691	Mexico/VER_IBT_IMSS_2386/2021	2021-07-15	North America	Mexico	Laboratorio Central de Epidemiología (LCE)	Instituto de Biotecnología de la UNAM	Consorcio Mexicano de Vigilancia Genómica (CoViGen-Mex). Authors (in alphabetical order): Julio Elias Alvarado-Yaah et al
EPI_ISL_3347692	Mexico/VER_IBT_IMSS_2387/2021	2021-07-15	North America	Mexico	Laboratorio Central de Epidemiología (LCE)	Instituto de Biotecnología de la UNAM	Consorcio Mexicano de Vigilancia Genómica (CoViGen-Mex). Authors (in alphabetical order): Julio Elias Alvarado-Yaah et al
EPI_ISL_3347693	Mexico/VER_IBT_IMSS_2388/2021	2021-07-15	North America	Mexico	Laboratorio Central de Epidemiología (LCE)	Instituto de Biotecnología de la UNAM	Consorcio Mexicano de Vigilancia Genómica (CoViGen-Mex). Authors (in alphabetical order): Julio Elias Alvarado-Yaah et al
EPI_ISL_3347694	Mexico/VER_IBT_IMSS_2389/2021	2021-07-13	North America	Mexico	Laboratorio Central de Epidemiología (LCE)	Instituto de Biotecnología de la UNAM	Consorcio Mexicano de Vigilancia Genómica (CoViGen-Mex). Authors (in alphabetical order): Julio Elias Alvarado-Yaah et al
EPI_ISL_3347695	Mexico/VER_IBT_IMSS_2390/2021	2021-07-14	North America	Mexico	Laboratorio Central de Epidemiología (LCE)	Instituto de Biotecnología de la UNAM	Consorcio Mexicano de Vigilancia Genómica (CoViGen-Mex). Authors (in alphabetical order): Julio Elias Alvarado-Yaah et al
EPI_ISL_3347696	Mexico/VER_IBT_IMSS_2391/2021	2021-07-14	North America	Mexico	Laboratorio Central de Epidemiología (LCE)	Instituto de Biotecnología de la UNAM	Consorcio Mexicano de Vigilancia Genómica (CoViGen-Mex). Authors (in alphabetical order): Julio Elias Alvarado-Yaah et al
EPI_ISL_3347711	Mexico/VER_IBT_IMSS_2411/2021	2021-07-15	North America	Mexico	Laboratorio Central de Epidemiología (LCE)	Instituto de Biotecnología de la UNAM	Consorcio Mexicano de Vigilancia Genómica (CoViGen-Mex). Authors (in alphabetical order): Julio Elias Alvarado-Yaah et al
EPI_ISL_3347712	Mexico/VER_IBT_IMSS_2412/2021	2021-07-15	North America	Mexico	Laboratorio Central de Epidemiología (LCE)	Instituto de Biotecnología de la UNAM	Consorcio Mexicano de Vigilancia Genómica (CoViGen-Mex). Authors (in alphabetical order): Julio Elias Alvarado-Yaah et al
EPI_ISL_3347581	Mexico/VER_IBT_IMSS_2413/2021	2021-07-13	North America	Mexico	Laboratorio Central de Epidemiología (LCE)	Instituto de Biotecnología de la UNAM	Consorcio Mexicano de Vigilancia Genómica (CoViGen-Mex). Authors (in alphabetical order): Julio Elias Alvarado-Yaah et al
EPI_ISL_3347759	Mexico/VER_IBT_IMSS_2472/2021	2021-07-21	North America	Mexico	Laboratorio Central de Epidemiología (LCE)	Instituto de Biotecnología de la UNAM	Consorcio Mexicano de Vigilancia Genómica (CoViGen-Mex). Authors (in alphabetical order): Julio Elias Alvarado-Yaah et al
EPI_ISL_3347760	Mexico/VER_IBT_IMSS_2473/2021	2021-07-21	North America	Mexico	Laboratorio Central de Epidemiología (LCE)	Instituto de Biotecnología de la UNAM	Consorcio Mexicano de Vigilancia Genómica (CoViGen-Mex). Authors (in alphabetical order): Julio Elias Alvarado-Yaah et al
EPI_ISL_3347761	Mexico/VER_IBT_IMSS_2474/2021	2021-07-20	North America	Mexico	Laboratorio Central de Epidemiología (LCE)	Instituto de Biotecnología de la UNAM	Consorcio Mexicano de Vigilancia Genómica (CoViGen-Mex). Authors (in alphabetical order): Julio Elias Alvarado-Yaah et al
EPI_ISL_3347551	Mexico/VER_IBT_IMSS_2539/2021	2021-07-20	North America	Mexico	Laboratorio Central de Epidemiología (LCE)	Instituto de Biotecnología de la UNAM	Consorcio Mexicano de Vigilancia Genómica (CoViGen-Mex). Authors (in alphabetical order): Julio Elias Alvarado-Yaah et al
EPI_ISL_3347805	Mexico/VER_IBT_IMSS_2540/2021	2021-07-20	North America	Mexico	Laboratorio Central de Epidemiología (LCE)	Instituto de Biotecnología de la UNAM	Consorcio Mexicano de Vigilancia Genómica (CoViGen-Mex). Authors (in alphabetical order): Julio Elias Alvarado-Yaah et al
EPI_ISL_3347806	Mexico/VER_IBT_IMSS_2541/2021	2021-07-22	North America	Mexico	Laboratorio Central de Epidemiología (LCE)	Instituto de Biotecnología de la UNAM	Consorcio Mexicano de Vigilancia Genómica (CoViGen-Mex). Authors (in alphabetical order): Julio Elias Alvarado-Yaah et al
EPI_ISL_3347931	Mexico/VER_IBT_IMSS_2543/2021	2021-07-22	North America	Mexico	Laboratorio Central de Epidemiología (LCE)	Instituto de Biotecnología de la UNAM	Consorcio Mexicano de Vigilancia Genómica (CoViGen-Mex). Authors (in alphabetical order): Julio Elias Alvarado-Yaah et al
EPI_ISL_3347932	Mexico/VER_IBT_IMSS_2544/2021	2021-07-22	North America	Mexico	Laboratorio Central de Epidemiología (LCE)	Instituto de Biotecnología de la UNAM	Consorcio Mexicano de Vigilancia Genómica (CoViGen-Mex). Authors (in alphabetical order): Julio Elias Alvarado-Yaah et al
EPI_ISL_3347933	Mexico/VER_IBT_IMSS_2545/2021	2021-07-22	North America	Mexico	Laboratorio Central de Epidemiología (LCE)	Instituto de Biotecnología de la UNAM	Consorcio Mexicano de Vigilancia Genómica (CoViGen-Mex). Authors (in alphabetical order): Julio Elias Alvarado-Yaah et al
EPI_ISL_3347936	Mexico/VER_IBT_IMSS_2548/2021	2021-07-22	North America	Mexico	Laboratorio Central de Epidemiología (LCE)	Instituto de Biotecnología de la UNAM	Consorcio Mexicano de Vigilancia Genómica (CoViGen-Mex). Authors (in alphabetical order): Julio Elias Alvarado-Yaah et al
EPI_ISL_4006392	Mexico/VER_IBT_IMSS_2873/2021	2021-08-11	North America	Mexico	Laboratorio Central de Epidemiología (LCE)	Instituto de Biotecnología de la UNAM	Consorcio Mexicano de Vigilancia Genómica (CoViGen-Mex). Authors (in alphabetical order): Julio Elias Alvarado-Yaah et al
EPI_ISL_4006393	Mexico/VER_IBT_IMSS_2874/2021	2021-08-11	North America	Mexico	Laboratorio Central de Epidemiología (LCE)	Instituto de Biotecnología de la UNAM	Consorcio Mexicano de Vigilancia Genómica (CoViGen-Mex). Authors (in alphabetical order): Julio Elias Alvarado-Yaah et al
EPI_ISL_4006394	Mexico/VER_IBT_IMSS_2875/2021	2021-08-12	North America	Mexico	Laboratorio Central de Epidemiología (LCE)	Instituto de Biotecnología de la UNAM	Consorcio Mexicano de Vigilancia Genómica (CoViGen-Mex). Authors (in alphabetical order): Julio Elias Alvarado-Yaah et al
EPI_ISL_4006467	Mexico/VER_IBT_IMSS_2948/2021	2021-08-17	North America	Mexico	Laboratorio Central de Epidemiología (LCE)	Instituto de Biotecnología de la UNAM	Consorcio Mexicano de Vigilancia Genómica (CoViGen-Mex). Authors (in alphabetical order): Julio Elias Alvarado-Yaah et al
EPI_ISL_4006493	Mexico/VER_IBT_IMSS_2974/2021	2021-08-16	North America	Mexico	Laboratorio Central de Epidemiología (LCE)	Instituto de Biotecnología de la UNAM	Consorcio Mexicano de Vigilancia Genómica (CoViGen-Mex). Authors (in alphabetical order): Julio Elias Alvarado-Yaah et al
EPI_ISL_4006494	Mexico/VER_IBT_IMSS_2975/2021	2021-08-17	North America	Mexico	Laboratorio Central de Epidemiología (LCE)	Instituto de Biotecnología de la UNAM	Consorcio Mexicano de Vigilancia Genómica (CoViGen-Mex). Authors (in alphabetical order): Julio Elias Alvarado-Yaah et al
EPI_ISL_4006495	Mexico/VER_IBT_IMSS_2976/2021	2021-08-16	North America	Mexico	Laboratorio Central de Epidemiología (LCE)	Instituto de Biotecnología de la UNAM	Consorcio Mexicano de Vigilancia Genómica (CoViGen-Mex). Authors (in alphabetical order): Julio Elias Alvarado-Yaah et al
EPI_ISL_4006535	Mexico/VER_IBT_IMSS_3016/2021	2021-08-17	North America	Mexico	Laboratorio Central de Epidemiología (LCE)	Instituto de Biotecnología de la UNAM	Consorcio Mexicano de Vigilancia Genómica (CoViGen-Mex). Authors (in alphabetical order): Julio Elias Alvarado-Yaah et al
EPI_ISL_4006537	Mexico/VER_IBT_IMSS_3018/2021	2021-08-15	North America	Mexico	Laboratorio Central de Epidemiología (LCE)	Instituto de Biotecnología de la UNAM	Consorcio Mexicano de Vigilancia Genómica (CoViGen-Mex). Authors (in alphabetical order): Julio Elias Alvarado-Yaah et al
EPI_ISL_4006538	Mexico/VER_IBT_IMSS_3019/2021	2021-08-17	North America	Mexico	Laboratorio Central de Epidemiología (LCE)	Instituto de Biotecnología de la UNAM	Consorcio Mexicano de Vigilancia Genómica (CoViGen-Mex). Authors (in alphabetical order): Julio Elias Alvarado-Yaah et al
EPI_ISL_4006539	Mexico/VER_IBT_IMSS_3020/2021	2021-08-17	North America	Mexico	Laboratorio Central de Epidemiología (LCE)	Instituto de Biotecnología de la UNAM	Consorcio Mexicano de Vigilancia Genómica (CoViGen-Mex). Authors (in alphabetical order): Julio Elias Alvarado-Yaah et al
EPI_ISL_4006541	Mexico/VER_IBT_IMSS_3022/2021	2021-08-19	North America	Mexico	Laboratorio Central de Epidemiología (LCE)	Instituto de Biotecnología de la UNAM	Consorcio Mexicano de Vigilancia Genómica (CoViGen-Mex). Authors (in alphabetical order): Julio Elias Alvarado-Yaah et al
EPI_ISL_4006542	Mexico/VER_IBT_IMSS_3023/2021	2021-08-19	North America	Mexico	Laboratorio Central de Epidemiología (LCE)	Instituto de Biotecnología de la UNAM	Consorcio Mexicano de Vigilancia Genómica (CoViGen-Mex). Authors (in alphabetical order): Julio Elias Alvarado-Yaah et al
EPI_ISL_4006543	Mexico/VER_IBT_IMSS_3024/2021	2021-08-19	North America	Mexico	Laboratorio Central de Epidemiología (LCE)	Instituto de Biotecnología de la UNAM	Consorcio Mexicano de Vigilancia Genómica (CoViGen-Mex). Authors (in alphabetical order): Julio Elias Alvarado-Yaah et al
EPI_ISL_4006544	Mexico/VER_IBT_IMSS_3025/2021	2021-08-18	North America	Mexico	Laboratorio Central de Epidemiología (LCE)	Instituto de Biotecnología de la UNAM	Consorcio Mexicano de Vigilancia Genómica (CoViGen-Mex). Authors (in alphabetical order): Julio Elias Alvarado-Yaah et al
EPI_ISL_4878742	Mexico/VER_IBT_IMSS_3415/2021	2021-09-07	North America	Mexico	Laboratorio Central de Epidemiología (LCE)	Instituto de Biotecnología de la UNAM	Consorcio Mexicano de Vigilancia Genómica (CoViGen-Mex). Authors (in alphabetical order): Julio Elias Alvarado-Yaah et al
EPI_ISL_4878743	Mexico/VER_IBT_IMSS_3416/2021	2021-09-09	North America	Mexico	Laboratorio Central de Epidemiología (LCE)	Instituto de Biotecnología de la UNAM	Consorcio Mexicano de Vigilancia Genómica (CoViGen-Mex). Authors (in alphabetical order): Julio Elias Alvarado-Yaah et al
EPI_ISL_4878744	Mexico/VER_IBT_IMSS_3417/2021	2021-09-09	North America	Mexico	Laboratorio Central de Epidemiología (LCE)	Instituto de Biotecnología de la UNAM	Consorcio Mexicano de Vigilancia Genómica (CoViGen-Mex). Authors (in alphabetical order): Julio Elias Alvarado-Yaah et al
EPI_ISL_4878745	Mexico/VER_IBT_IMSS_3418/2021	2021-09-09	North America	Mexico	Laboratorio Central de Epidemiología (LCE)	Instituto de Biotecnología de la UNAM	Consorcio Mexicano de Vigilancia Genómica (CoViGen-Mex). Authors (in alphabetical order): Julio Elias Alvarado-Yaah et al
EPI_ISL_4878746	Mexico/VER_IBT_IMSS_3419/2021	2021-09-09	North America	Mexico	Laboratorio Central de Epidemiología (LCE)	Instituto de Biotecnología de la UNAM	Consorcio Mexicano de Vigilancia Genómica (CoViGen-Mex). Authors (in alphabetical order): Julio Elias Alvarado-Yaah et al
EPI_ISL_4878747	Mexico/VER_IBT_IMSS_3420/2021	2021-09-08	North America	Mexico	Laboratorio Central de Epidemiología (LCE)	Instituto de Biotecnología de la UNAM	Consorcio Mexicano de Vigilancia Genómica (CoViGen-Mex). Authors (in alphabetical order): Julio Elias Alvarado-Yaah et al
EPI_ISL_4878748	Mexico/VER_IBT_IMSS_3421/2021	2021-09-08	North America	Mexico	Laboratorio Central de Epidemiología (LCE)	Instituto de Biotecnología de la UNAM	Consorcio Mexicano de Vigilancia Genómica (CoViGen-Mex). Authors (in alphabetical order): Julio Elias Alvarado-Yaah et al
EPI_ISL_4879015	Mexico/VER_IBT_IMSS_3485/2021	2021-09-13	North America	Mexico	Laboratorio Central de Epidemiología (LCE)	Instituto de Biotecnología de la UNAM	Consorcio Mexicano de Vigilancia Genómica (CoViGen-Mex). Authors (in alphabetical order): Julio Elias Alvarado-Yaah et al
EPI_ISL_4878801	Mexico/VER_IBT_IMSS_3486/2021	2021-09-13	North America	Mexico	Laboratorio Central de Epidemiología (LCE)	Instituto de Biotecnología de la UNAM	Consorcio Mexicano de Vigilancia Genómica (CoViGen-Mex). Authors (in alphabetical order): Julio Elias Alvarado-Yaah et al
EPI_ISL_4878802	Mexico/VER_IBT_IMSS_3487/2021	2021-09-13	North America	Mexico	Laboratorio Central de Epidemiología (LCE)	Instituto de Biotecnología de la UNAM	Consorcio Mexicano de Vigilancia Genómica (CoViGen-Mex). Authors (in alphabetical order): Julio Elias Alvarado-Yaah et al
EPI_ISL_4878822	Mexico/VER_IBT_IMSS_3506/2021	2021-09-16	North America	Mexico	Laboratorio Central de Epidemiología (LCE)	Instituto de Biotecnología de la UNAM	Consorcio Mexicano de Vigilancia Genómica (CoViGen-Mex). Authors (in alphabetical order): Julio Elias Alvarado-Yaah et al
EPI_ISL_4878823	Mexico/VER_IBT_IMSS_3507/2021	2021-09-14	North America	Mexico	Laboratorio Central de Epidemiología (LCE)	Instituto de Biotecnología de la UNAM	Consorcio Mexicano de Vigilancia Genómica (CoViGen-Mex). Authors (in alphabetical order): Julio Elias Alvarado-Yaah et al
EPI_ISL_4878824	Mexico/VER_IBT_IMSS_3508/2021	2021-09-14	North America	Mexico	Laboratorio Central de Epidemiología (LCE)	Instituto de Biotecnología de la UNAM	Consorcio Mexicano de Vigilancia Genómica (CoViGen-Mex). Authors (in alphabetical order): Julio Elias Alvarado-Yaah et al
EPI_ISL_4878825	Mexico/VER_IBT_IMSS_3509/2021	2021-09-14	North America	Mexico	Laboratorio Central de Epidemiología (LCE)	Instituto de Biotecnología de la UNAM	Consorcio Mexicano de Vigilancia Genómica (CoViGen-Mex). Authors (in alphabetical order): Julio Elias Alvarado-Yaah et al
EPI_ISL_4879016	Mexico/VER_IBT_IMSS_3510/2021	2021-09-17	North America	Mexico	Laboratorio Central de Epidemiología (LCE)	Instituto de Biotecnología de la UNAM	Consorcio Mexicano de Vigilancia Genómica (CoViGen-Mex). Authors (in alphabetical order): Julio Elias Alvarado-Yaah et al
EPI_ISL_4878826	Mexico/VER_IBT_IMSS_3511/2021	2021-09-17	North America	Mexico	Laboratorio Central de Epidemiología (LCE)	Instituto de Biotecnología de la UNAM	Consorcio Mexicano de Vigilancia Genómica (CoViGen-Mex). Authors (in alphabetical order): Julio Elias Alvarado-Yaah et al
EPI_ISL_1585565	Mexico/VER_INER_IMSS_00566/2021	2021-03-12	North America	Mexico	Laboratorio Central de Epidemiología (LCE)	Instituto Nacional de Enfermedades Respiratorias (INER): Centro de Investigación en Enfermedades Infecciosas (CIENI)	Consorcio Mexicano de Vigilancia Genómica (CoViGen-Mex). Authors (in alphabetical order): Julio Elias Alvarado-Yaah et al
EPI_ISL_1585566	Mexico/VER_INER_IMSS_00567/2021	2021-03-16	North America	Mexico	Laboratorio Central de Epidemiología (LCE)	Instituto Nacional de Enfermedades Respiratorias (INER): Centro de Investigación en Enfermedades Infecciosas (CIENI)	Consorcio Mexicano de Vigilancia Genómica (CoViGen-Mex). Authors (in alphabetical order): Julio Elias Alvarado-Yaah et al
EPI_ISL_1585567	Mexico/VER_INER_IMSS_00568/2021	2021-03-14	North America	Mexico	Laboratorio Central de Epidemiología (LCE)	Instituto Nacional de Enfermedades Respiratorias (INER): Centro de Investigación en Enfermedades Infecciosas (CIENI)	Consorcio Mexicano de Vigilancia Genómica (CoViGen-Mex). Authors (in alphabetical order): Julio Elias Alvarado-Yaah et al
EPI_ISL_1585568	Mexico/VER_INER_IMSS_00569/2021	2021-03-15	North America	Mexico	Laboratorio Central de Epidemiología (LCE)	Instituto Nacional de Enfermedades Respiratorias (INER): Centro de Investigación en Enfermedades Infecciosas (CIENI)	Consorcio Mexicano de Vigilancia Genómica (CoViGen-Mex). Authors (in alphabetical order): Julio Elias Alvarado-Yaah et al
EPI_ISL_1585569	Mexico/VER_INER_IMSS_00570/2021	2021-03-15	North America	Mexico	Laboratorio Central de Epidemiología (LCE)	Instituto Nacional de Enfermedades Respiratorias (INER): Centro de Investigación en Enfermedades Infecciosas (CIENI)	Consorcio Mexicano de Vigilancia Genómica (CoViGen-Mex). Authors (in alphabetical order): Julio Elias Alvarado-Yaah et al
EPI_ISL_1585573	Mexico/VER_INER_IMSS_00574/2021	2021-03-13	North America	Mexico	Laboratorio Central de Epidemiología (LCE)	Instituto Nacional de Enfermedades Respiratorias (INER): Centro de Investigación en Enfermedades Infecciosas (CIENI)	Consorcio Mexicano de Vigilancia Genómica (CoViGen-Mex). Authors (in alphabetical order): Julio Elias Alvarado-Yaah et al
EPI_ISL_1585574	Mexico/VER_INER_IMSS_00575/2021	2021-03-13	North America	Mexico	Laboratorio Central de Epidemiología (LCE)	Instituto Nacional de Enfermedades Respiratorias (INER): Centro de Investigación en Enfermedades Infecciosas (CIENI)	Consorcio Mexicano de Vigilancia Genómica (CoViGen-Mex). Authors (in alphabetical order): Julio Elias Alvarado-Yaah et al
EPI_ISL_1585575	Mexico/VER_INER_IMSS_00576/2021	2021-03-12	North America	Mexico	Laboratorio Central de Epidemiología (LCE)	Instituto Nacional de Enfermedades Respiratorias (INER): Centro de Investigación en Enfermedades Infecciosas (CIENI)	Consorcio Mexicano de Vigilancia Genómica (CoViGen-Mex). Authors (in alphabetical order): Julio Elias Alvarado-Yaah et al
EPI_ISL_1585576	Mexico/VER_INER_IMSS_00577/2021	2021-03-12	North America	Mexico	Laboratorio Central de Epidemiología (LCE)	Instituto Nacional de Enfermedades Respiratorias (INER): Centro de Investigación en Enfermedades Infecciosas (CIENI)	Consorcio Mexicano de Vigilancia Genómica (CoViGen-Mex). Authors (in alphabetical order): Julio Elias Alvarado-Yaah et al
EPI_ISL_1585577	Mexico/VER_INER_IMSS_00578/2021	2021-03-16	North America	Mexico	Laboratorio Central de Epidemiología (LCE)	Instituto Nacional de Enfermedades Respiratorias (INER): Centro de Investigación en Enfermedades Infecciosas (CIENI)	Consorcio Mexicano de Vigilancia Genómica (CoViGen-Mex). Authors (in alphabetical order): Julio Elias Alvarado-Yaah et al
EPI_ISL_1585578	Mexico/VER_INER_IMSS_00579/2021	2021-03-16	North America	Mexico	Laboratorio Central de Epidemiología (LCE)	Instituto Nacional de Enfermedades Respiratorias (INER): Centro de Investigación en Enfermedades Infecciosas (CIENI)	Consorcio Mexicano de Vigilancia Genómica (CoViGen-Mex). Authors (in alphabetical order): Julio Elias Alvarado-Yaah et al
EPI_ISL_1585579	Mexico/VER_INER_IMSS_00580/2021	2021-03-16	North America	Mexico	Laboratorio Central de Epidemiología (LCE)	Instituto Nacional de Enfermedades Respiratorias (INER): Centro de Investigación en Enfermedades Infecciosas (CIENI)	Consorcio Mexicano de Vigilancia Genómica (CoViGen-Mex). Authors (in alphabetical order): Julio Elias Alvarado-Yaah et al
EPI_ISL_1585580	Mexico/VER_INER_IMSS_00581/2021	2021-03-16	North America	Mexico	Laboratorio Central de Epidemiología (LCE)	Instituto Nacional de Enfermedades Respiratorias (INER): Centro de Investigación en Enfermedades Infecciosas (CIENI)	Consorcio Mexicano de Vigilancia Genómica (CoViGen-Mex). Authors (in alphabetical order): Julio Elias Alvarado-Yaah et al
EPI_ISL_1585581	Mexico/VER_INER_IMSS_00582/2021	2021-03-16	North America	Mexico	Laboratorio Central de Epidemiología (LCE)	Instituto Nacional de Enfermedades Respiratorias (INER): Centro de Investigación en Enfermedades Infecciosas (CIENI)	Consorcio Mexicano de Vigilancia Genómica (CoViGen-Mex). Authors (in alphabetical order): Julio Elias Alvarado-Yaah et al
EPI_ISL_1585590	Mexico/VER_INER_IMSS_00593/2021	2021-03-16	North America	Mexico	Laboratorio Central de Epidemiología (LCE)	Instituto Nacional de Enfermedades Respiratorias (INER): Centro de Investigación en Enfermedades Infecciosas (CIENI)	Consorcio Mexicano de Vigilancia Genómica (CoViGen-Mex). Authors (in alphabetical order): Julio Elias Alvarado-Yaah et al
EPI_ISL_1585591	Mexico/VER_INER_IMSS_00594/2021	2021-03-16	North America	Mexico	Laboratorio Central de Epidemiología (LCE)	Instituto Nacional de Enfermedades Respiratorias (INER): Centro de Investigación en Enfermedades Infecciosas (CIENI)	Consorcio Mexicano de Vigilancia Genómica (CoViGen-Mex). Authors (in alphabetical order): Julio Elias Alvarado-Yaah et al
EPI_ISL_1585592	Mexico/VER_INER_IMSS_00595/2021	2021-03-15	North America	Mexico	Laboratorio Central de Epidemiología (LCE)	Instituto Nacional de Enfermedades Respiratorias (INER): Centro de Investigación en Enfermedades Infecciosas (CIENI)	Consorcio Mexicano de Vigilancia Genómica (CoViGen-Mex). Authors (in alphabetical order): Julio Elias Alvarado-Yaah et al
EPI_ISL_1585593	Mexico/VER_INER_IMSS_00596/2021	2021-03-14	North America	Mexico	Laboratorio Central de Epidemiología (LCE)	Instituto Nacional de Enfermedades Respiratorias (INER): Centro de Investigación en Enfermedades Infecciosas (CIENI)	Consorcio Mexicano de Vigilancia Genómica (CoViGen-Mex). Authors (in alphabetical order): Julio Elias Alvarado-Yaah et al
EPI_ISL_1585594	Mexico/VER_INER_IMSS_00597/2021	2021-03-14	North America	Mexico	Laboratorio Central de Epidemiología (LCE)	Instituto Nacional de Enfermedades Respiratorias (INER): Centro de Investigación en Enfermedades Infecciosas (CIENI)	Consorcio Mexicano de Vigilancia Genómica (CoViGen-Mex). Authors (in alphabetical order): Julio Elias Alvarado-Yaah et al
EPI_ISL_1585610	Mexico/VER_INER_IMSS_00613/2021	2021-03-14	North America	Mexico	Laboratorio Central de Epidemiología (LCE)	Instituto Nacional de Enfermedades Respiratorias (INER): Centro de Investigación en Enfermedades Infecciosas (CIENI)	Consorcio Mexicano de Vigilancia Genómica (CoViGen-Mex). Authors (in alphabetical order): Julio Elias Alvarado-Yaah et al
EPI_ISL_1585612	Mexico/VER_INER_IMSS_00615/2021	2021-03-18	North America	Mexico	Laboratorio Central de Epidemiología (LCE)	Instituto Nacional de Enfermedades Respiratorias (INER): Centro de Investigación en Enfermedades Infecciosas (CIENI)	Consorcio Mexicano de Vigilancia Genómica (CoViGen-Mex). Authors (in alphabetical order): Julio Elias Alvarado-Yaah et al
EPI_ISL_1585613	Mexico/VER_INER_IMSS_00616/2021	2021-03-17	North America	Mexico	Laboratorio Central de Epidemiología (LCE)	Instituto Nacional de Enfermedades Respiratorias (INER): Centro de Investigación en Enfermedades Infecciosas (CIENI)	Consorcio Mexicano de Vigilancia Genómica (CoViGen-Mex). Authors (in alphabetical order): Julio Elias Alvarado-Yaah et al
EPI_ISL_1585630	Mexico/VER_INER_IMSS_00634/2021	2021-03-18	North America	Mexico	Laboratorio Central de Epidemiología (LCE)	Instituto Nacional de Enfermedades Respiratorias (INER): Centro de Investigación en Enfermedades Infecciosas (CIENI)	Consorcio Mexicano de Vigilancia Genómica (CoViGen-Mex). Authors (in alphabetical order): Julio Elias Alvarado-Yaah et al
EPI_ISL_2091342	Mexico/VER_INER_IMSS_00893/2021	2021-04-08	North America	Mexico	Laboratorio Central de Epidemiología (LCE)	Centro de Investigación en Enfermedades Infecciosas (CIENI), Instituto Nacional de Enfermedades Respiratorias (INER)	Consorcio Mexicano de Vigilancia Genómica (CoViGen-Mex). Authors (in alphabetical order): Julio Elias Alvarado-Yaah et al
EPI_ISL_2091367	Mexico/VER_INER_IMSS_00919/2021	2021-04-13	North America	Mexico	Laboratorio Central de Epidemiología (LCE)	Centro de Investigación en Enfermedades Infecciosas (CIENI), Instituto Nacional de Enfermedades Respiratorias (INER)	Consorcio Mexicano de Vigilancia Genómica (CoViGen-Mex). Authors (in alphabetical order): Julio Elias Alvarado-Yaah et al
EPI_ISL_2091368	Mexico/VER_INER_IMSS_00920/2021	2021-04-13	North America	Mexico	Laboratorio Central de Epidemiología (LCE)	Centro de Investigación en Enfermedades Infecciosas (CIENI), Instituto Nacional de Enfermedades Respiratorias (INER)	Consorcio Mexicano de Vigilancia Genómica (CoViGen-Mex). Authors (in alphabetical order): Julio Elias Alvarado-Yaah et al
EPI_ISL_2091369	Mexico/VER_INER_IMSS_00921/2021	2021-04-13	North America	Mexico	Laboratorio Central de Epidemiología (LCE)	Centro de Investigación en Enfermedades Infecciosas (CIENI), Instituto Nacional de Enfermedades Respiratorias (INER)	Consorcio Mexicano de Vigilancia Genómica (CoViGen-Mex). Authors (in alphabetical order): Julio Elias Alvarado-Yaah et al
EPI_ISL_2091406	Mexico/VER_INER_IMSS_00965/2021	2021-04-14	North America	Mexico	Laboratorio Central de Epidemiología (LCE)	Centro de Investigación en Enfermedades Infecciosas (CIENI), Instituto Nacional de Enfermedades Respiratorias (INER)	Consorcio Mexicano de Vigilancia Genómica (CoViGen-Mex). Authors (in alphabetical order): Julio Elias Alvarado-Yaah et al
EPI_ISL_2091407	Mexico/VER_INER_IMSS_00966/2021	2021-04-14	North America	Mexico	Laboratorio Central de Epidemiología (LCE)	Centro de Investigación en Enfermedades Infecciosas (CIENI), Instituto Nacional de Enfermedades Respiratorias (INER)	Consorcio Mexicano de Vigilancia Genómica (CoViGen-Mex). Authors (in alphabetical order): Julio Elias Alvarado-Yaah et al
EPI_ISL_2178741	Mexico/VER_INER_IMSS_00982/2021	2021-04-15	North America	Mexico	Laboratorio Central de Epidemiología (LCE)	Centro de Investigación en Enfermedades Infecciosas (CIENI), Instituto Nacional de Enfermedades Respiratorias (INER)	Consorcio Mexicano de Vigilancia Genómica (CoViGen-Mex). Authors (in alphabetical order): Julio Elias Alvarado-Yaah et al
EPI_ISL_2091434	Mexico/VER_INER_IMSS_00995/2021	2021-04-14	North America	Mexico	Laboratorio Central de Epidemiología (LCE)	Centro de Investigación en Enfermedades Infecciosas (CIENI), Instituto Nacional de Enfermedades Respiratorias (INER)	Consorcio Mexicano de Vigilancia Genómica (CoViGen-Mex). Authors (in alphabetical order): Julio Elias Alvarado-Yaah et al
EPI_ISL_2091447	Mexico/VER_INER_IMSS_01008/2021	2021-04-15	North America	Mexico	Laboratorio Central de Epidemiología (LCE)	Centro de Investigación en Enfermedades Infecciosas (CIENI), Instituto Nacional de Enfermedades Respiratorias (INER)	Consorcio Mexicano de Vigilancia Genómica (CoViGen-Mex). Authors (in alphabetical order): Julio Elias Alvarado-Yaah et al
EPI_ISL_2091448	Mexico/VER_INER_IMSS_01009/2021	2021-04-15	North America	Mexico	Laboratorio Central de Epidemiología (LCE)	Centro de Investigación en Enfermedades Infecciosas (CIENI), Instituto Nacional de Enfermedades Respiratorias (INER)	Consorcio Mexicano de Vigilancia Genómica (CoViGen-Mex). Authors (in alphabetical order): Julio Elias Alvarado-Yaah et al
EPI_ISL_2091449	Mexico/VER_INER_IMSS_01010/2021	2021-04-15	North America	Mexico	Laboratorio Central de Epidemiología (LCE)	Centro de Investigación en Enfermedades Infecciosas (CIENI), Instituto Nacional de Enfermedades Respiratorias (INER)	Consorcio Mexicano de Vigilancia Genómica (CoViGen-Mex). Authors (in alphabetical order): Julio Elias Alvarado-Yaah et al
EPI_ISL_2835930	Mexico/VER_INER_IMSS_1129/2021	2021-05-04	North America	Mexico	Unidad de Investigación Médica de Yucatán (UIMY)	Centro de Investigación en Enfermedades Infecciosas (CIENI), Instituto Nacional de Enfermedades Respiratorias (INER)	Consorcio Mexicano de Vigilancia Genómica (CoViGen-Mex). Authors (in alphabetical order): Julio Elias Alvarado-Yaah et al
EPI_ISL_2490542	Mexico/VER_INER_IMSS_1247/2021	2021-05-06	North America	Mexico	Laboratorio Central de Epidemiología (LCE)	Centro de Investigación en Enfermedades Infecciosas (CIENI), Instituto Nacional de Enfermedades Respiratorias (INER)	Consorcio Mexicano de Vigilancia Genómica (CoViGen-Mex). Authors (in alphabetical order): Julio Elias Alvarado-Yaah et al
EPI_ISL_2490567	Mexico/VER_INER_IMSS_1299/2021	2021-05-07	North America	Mexico	Laboratorio Central de Epidemiología (LCE)	Centro de Investigación en Enfermedades Infecciosas (CIENI), Instituto Nacional de Enfermedades Respiratorias (INER)	Consorcio Mexicano de Vigilancia Genómica (CoViGen-Mex). Authors (in alphabetical order): Julio Elias Alvarado-Yaah et al
EPI_ISL_2490568	Mexico/VER_INER_IMSS_1300/2021	2021-05-07	North America	Mexico	Laboratorio Central de Epidemiología (LCE)	Centro de Investigación en Enfermedades Infecciosas (CIENI), Instituto Nacional de Enfermedades Respiratorias (INER)	Consorcio Mexicano de Vigilancia Genómica (CoViGen-Mex). Authors (in alphabetical order): Julio Elias Alvarado-Yaah et al
EPI_ISL_2835948	Mexico/VER_INER_IMSS_1301/2021	2021-05-07	North America	Mexico	Laboratorio Central de Epidemiología (LCE)	Centro de Investigación en Enfermedades Infecciosas (CIENI), Instituto Nacional de Enfermedades Respiratorias (INER)	Consorcio Mexicano de Vigilancia Genómica (CoViGen-Mex). Authors (in alphabetical order): Julio Elias Alvarado-Yaah et al
EPI_ISL_2490573	Mexico/VER_INER_IMSS_1311/2021	2021-05-11	North America	Mexico	Laboratorio Central de Epidemiología (LCE)	Centro de Investigación en Enfermedades Infecciosas (CIENI), Instituto Nacional de Enfermedades Respiratorias (INER)	Consorcio Mexicano de Vigilancia Genómica (CoViGen-Mex). Authors (in alphabetical order): Julio Elias Alvarado-Yaah et al
EPI_ISL_2835950	Mexico/VER_INER_IMSS_1312/2021	2021-05-11	North America	Mexico	Laboratorio Central de Epidemiología (LCE)	Centro de Investigación en Enfermedades Infecciosas (CIENI), Instituto Nacional de Enfermedades Respiratorias (INER)	Consorcio Mexicano de Vigilancia Genómica (CoViGen-Mex). Authors (in alphabetical order): Julio Elias Alvarado-Yaah et al
EPI_ISL_2490574	Mexico/VER_INER_IMSS_1313/2021	2021-05-11	North America	Mexico	Laboratorio Central de Epidemiología (LCE)	Centro de Investigación en Enfermedades Infecciosas (CIENI), Instituto Nacional de Enfermedades Respiratorias (INER)	Consorcio Mexicano de Vigilancia Genómica (CoViGen-Mex). Authors (in alphabetical order): Julio Elias Alvarado-Yaah et al
EPI_ISL_2490575	Mexico/VER_INER_IMSS_1314/2021	2021-05-11	North America	Mexico	Laboratorio Central de Epidemiología (LCE)	Centro de Investigación en Enfermedades Infecciosas (CIENI), Instituto Nacional de Enfermedades Respiratorias (INER)	Consorcio Mexicano de Vigilancia Genómica (CoViGen-Mex). Authors (in alphabetical order): Julio Elias Alvarado-Yaah et al
EPI_ISL_3557008	Mexico/VER_INER_IMSS_1737/2021	2021-07-25	North America	Mexico	Laboratorio Central de Epidemiología (LCE)	Centro de Investigación en Enfermedades Infecciosas (CIENI), Instituto Nacional de Enfermedades Respiratorias (INER)	Consorcio Mexicano de Vigilancia Genómica (CoViGen-Mex). Authors (in alphabetical order): Julio Elias Alvarado-Yaah et al
EPI_ISL_3557009	Mexico/VER_INER_IMSS_1738/2021	2021-07-23	North America	Mexico	Laboratorio Central de Epidemiología (LCE)	Centro de Investigación en Enfermedades Infecciosas (CIENI), Instituto Nacional de Enfermedades Respiratorias (INER)	Consorcio Mexicano de Vigilancia Genómica (CoViGen-Mex). Authors (in alphabetical order): Julio Elias Alvarado-Yaah et al
EPI_ISL_3557010	Mexico/VER_INER_IMSS_1739/2021	2021-07-22	North America	Mexico	Laboratorio Central de Epidemiología (LCE)	Centro de Investigación en Enfermedades Infecciosas (CIENI), Instituto Nacional de Enfermedades Respiratorias (INER)	Consorcio Mexicano de Vigilancia Genómica (CoViGen-Mex). Authors (in alphabetical order): Julio Elias Alvarado-Yaah et al
EPI_ISL_3557014	Mexico/VER_INER_IMSS_1743/2021	2021-07-21	North America	Mexico	Laboratorio Central de Epidemiología (LCE)	Centro de Investigación en Enfermedades Infecciosas (CIENI), Instituto Nacional de Enfermedades Respiratorias (INER)	Consorcio Mexicano de Vigilancia Genómica (CoViGen-Mex). Authors (in alphabetical order): Julio Elias Alvarado-Yaah et al
EPI_ISL_3557015	Mexico/VER_INER_IMSS_1744/2021	2021-07-21	North America	Mexico	Laboratorio Central de Epidemiología (LCE)	Centro de Investigación en Enfermedades Infecciosas (CIENI), Instituto Nacional de Enfermedades Respiratorias (INER)	Consorcio Mexicano de Vigilancia Genómica (CoViGen-Mex). Authors (in alphabetical order): Julio Elias Alvarado-Yaah et al
EPI_ISL_3557033	Mexico/VER_INER_IMSS_1762/2021	2021-07-27	North America	Mexico	Laboratorio Central de Epidemiología (LCE)	Centro de Investigación en Enfermedades Infecciosas (CIENI), Instituto Nacional de Enfermedades Respiratorias (INER)	Consorcio Mexicano de Vigilancia Genómica (CoViGen-Mex). Authors (in alphabetical order): Julio Elias Alvarado-Yaah et al
EPI_ISL_3557034	Mexico/VER_INER_IMSS_1763/2021	2021-07-27	North America	Mexico	Laboratorio Central de Epidemiología (LCE)	Centro de Investigación en Enfermedades Infecciosas (CIENI), Instituto Nacional de Enfermedades Respiratorias (INER)	Consorcio Mexicano de Vigilancia Genómica (CoViGen-Mex). Authors (in alphabetical order): Julio Elias Alvarado-Yaah et al
EPI_ISL_3557035	Mexico/VER_INER_IMSS_1764/2021	2021-07-28	North America	Mexico	Laboratorio Central de Epidemiología (LCE)	Centro de Investigación en Enfermedades Infecciosas (CIENI), Instituto Nacional de Enfermedades Respiratorias (INER)	Consorcio Mexicano de Vigilancia Genómica (CoViGen-Mex). Authors (in alphabetical order): Julio Elias Alvarado-Yaah et al
EPI_ISL_3557036	Mexico/VER_INER_IMSS_1765/2021	2021-07-28	North America	Mexico	Laboratorio Central de Epidemiología (LCE)	Centro de Investigación en Enfermedades Infecciosas (CIENI), Instituto Nacional de Enfermedades Respiratorias (INER)	Consorcio Mexicano de Vigilancia Genómica (CoViGen-Mex). Authors (in alphabetical order): Julio Elias Alvarado-Yaah et al
EPI_ISL_3557037	Mexico/VER_INER_IMSS_1766/2021	2021-07-27	North America	Mexico	Laboratorio Central de Epidemiología (LCE)	Centro de Investigación en Enfermedades Infecciosas (CIENI), Instituto Nacional de Enfermedades Respiratorias (INER)	Consorcio Mexicano de Vigilancia Genómica (CoViGen-Mex). Authors (in alphabetical order): Julio Elias Alvarado-Yaah et al
EPI_ISL_3557042	Mexico/VER_INER_IMSS_1771/2021	2021-07-26	North America	Mexico	Laboratorio Central de Epidemiología (LCE)	Centro de Investigación en Enfermedades Infecciosas (CIENI), Instituto Nacional de Enfermedades Respiratorias (INER)	Consorcio Mexicano de Vigilancia Genómica (CoViGen-Mex). Authors (in alphabetical order): Julio Elias Alvarado-Yaah et al
EPI_ISL_3557043	Mexico/VER_INER_IMSS_1772/2021	2021-07-26	North America	Mexico	Laboratorio Central de Epidemiología (LCE)	Centro de Investigación en Enfermedades Infecciosas (CIENI), Instituto Nacional de Enfermedades Respiratorias (INER)	Consorcio Mexicano de Vigilancia Genómica (CoViGen-Mex). Authors (in alphabetical order): Julio Elias Alvarado-Yaah et al
EPI_ISL_3557044	Mexico/VER_INER_IMSS_1773/2021	2021-07-27	North America	Mexico	Laboratorio Central de Epidemiología (LCE)	Centro de Investigación en Enfermedades Infecciosas (CIENI), Instituto Nacional de Enfermedades Respiratorias (INER)	Consorcio Mexicano de Vigilancia Genómica (CoViGen-Mex). Authors (in alphabetical order): Julio Elias Alvarado-Yaah et al
EPI_ISL_3557054	Mexico/VER_INER_IMSS_1783/2021	2021-07-27	North America	Mexico	Laboratorio Central de Epidemiología (LCE)	Centro de Investigación en Enfermedades Infecciosas (CIENI), Instituto Nacional de Enfermedades Respiratorias (INER)	Consorcio Mexicano de Vigilancia Genómica (CoViGen-Mex). Authors (in alphabetical order): Julio Elias Alvarado-Yaah et al
EPI_ISL_3557055	Mexico/VER_INER_IMSS_1784/2021	2021-07-27	North America	Mexico	Laboratorio Central de Epidemiología (LCE)	Centro de Investigación en Enfermedades Infecciosas (CIENI), Instituto Nacional de Enfermedades Respiratorias (INER)	Consorcio Mexicano de Vigilancia Genómica (CoViGen-Mex). Authors (in alphabetical order): Julio Elias Alvarado-Yaah et al
EPI_ISL_3557058	Mexico/VER_INER_IMSS_1787/2021	2021-07-24	North America	Mexico	Laboratorio Central de Epidemiología (LCE)	Centro de Investigación en Enfermedades Infecciosas (CIENI), Instituto Nacional de Enfermedades Respiratorias (INER)	Consorcio Mexicano de Vigilancia Genómica (CoViGen-Mex). Authors (in alphabetical order): Julio Elias Alvarado-Yaah et al
EPI_ISL_3557091	Mexico/VER_INER_IMSS_1820/2021	2021-07-28	North America	Mexico	Laboratorio Central de Epidemiología (LCE)	Centro de Investigación en Enfermedades Infecciosas (CIENI), Instituto Nacional de Enfermedades Respiratorias (INER)	Consorcio Mexicano de Vigilancia Genómica (CoViGen-Mex). Authors (in alphabetical order): Julio Elias Alvarado-Yaah et al
EPI_ISL_3557114	Mexico/VER_INER_IMSS_1843/2021	2021-07-24	North America	Mexico	Laboratorio Central de Epidemiología (LCE)	Centro de Investigación en Enfermedades Infecciosas (CIENI), Instituto Nacional de Enfermedades Respiratorias (INER)	Consorcio Mexicano de Vigilancia Genómica (CoViGen-Mex). Authors (in alphabetical order): Julio Elias Alvarado-Yaah et al
EPI_ISL_3557116	Mexico/VER_INER_IMSS_1845/2021	2021-07-28	North America	Mexico	Laboratorio Central de Epidemiología (LCE)	Centro de Investigación en Enfermedades Infecciosas (CIENI), Instituto Nacional de Enfermedades Respiratorias (INER)	Consorcio Mexicano de Vigilancia Genómica (CoViGen-Mex). Authors (in alphabetical order): Julio Elias Alvarado-Yaah et al
EPI_ISL_3557117	Mexico/VER_INER_IMSS_1846/2021	2021-07-29	North America	Mexico	Laboratorio Central de Epidemiología (LCE)	Centro de Investigación en Enfermedades Infecciosas (CIENI), Instituto Nacional de Enfermedades Respiratorias (INER)	Consorcio Mexicano de Vigilancia Genómica (CoViGen-Mex). Authors (in alphabetical order): Julio Elias Alvarado-Yaah et al
EPI_ISL_3557130	Mexico/VER_INER_IMSS_1859/2021	2021-07-29	North America	Mexico	Laboratorio Central de Epidemiología (LCE)	Centro de Investigación en Enfermedades Infecciosas (CIENI), Instituto Nacional de Enfermedades Respiratorias (INER)	Consorcio Mexicano de Vigilancia Genómica (CoViGen-Mex). Authors (in alphabetical order): Julio Elias Alvarado-Yaah et al
EPI_ISL_3557131	Mexico/VER_INER_IMSS_1860/2021	2021-07-30	North America	Mexico	Laboratorio Central de Epidemiología (LCE)	Centro de Investigación en Enfermedades Infecciosas (CIENI), Instituto Nacional de Enfermedades Respiratorias (INER)	Consorcio Mexicano de Vigilancia Genómica (CoViGen-Mex). Authors (in alphabetical order): Julio Elias Alvarado-Yaah et al
EPI_ISL_3557132	Mexico/VER_INER_IMSS_1861/2021	2021-07-29	North America	Mexico	Laboratorio Central de Epidemiología (LCE)	Centro de Investigación en Enfermedades Infecciosas (CIENI), Instituto Nacional de Enfermedades Respiratorias (INER)	Consorcio Mexicano de Vigilancia Genómica (CoViGen-Mex). Authors (in alphabetical order): Julio Elias Alvarado-Yaah et al
EPI_ISL_3557133	Mexico/VER_INER_IMSS_1862/2021	2021-07-30	North America	Mexico	Laboratorio Central de Epidemiología (LCE)	Centro de Investigación en Enfermedades Infecciosas (CIENI), Instituto Nacional de Enfermedades Respiratorias (INER)	Consorcio Mexicano de Vigilancia Genómica (CoViGen-Mex). Authors (in alphabetical order): Julio Elias Alvarado-Yaah et al
EPI_ISL_3557134	Mexico/VER_INER_IMSS_1863/2021	2021-07-30	North America	Mexico	Laboratorio Central de Epidemiología (LCE)	Centro de Investigación en Enfermedades Infecciosas (CIENI), Instituto Nacional de Enfermedades Respiratorias (INER)	Consorcio Mexicano de Vigilancia Genómica (CoViGen-Mex). Authors (in alphabetical order): Julio Elias Alvarado-Yaah et al
EPI_ISL_3557135	Mexico/VER_INER_IMSS_1864/2021	2021-07-30	North America	Mexico	Laboratorio Central de Epidemiología (LCE)	Centro de Investigación en Enfermedades Infecciosas (CIENI), Instituto Nacional de Enfermedades Respiratorias (INER)	Consorcio Mexicano de Vigilancia Genómica (CoViGen-Mex). Authors (in alphabetical order): Julio Elias Alvarado-Yaah et al
EPI_ISL_3557136	Mexico/VER_INER_IMSS_1865/2021	2021-07-31	North America	Mexico	Laboratorio Central de Epidemiología (LCE)	Centro de Investigación en Enfermedades Infecciosas (CIENI), Instituto Nacional de Enfermedades Respiratorias (INER)	Consorcio Mexicano de Vigilancia Genómica (CoViGen-Mex). Authors (in alphabetical order): Julio Elias Alvarado-Yaah et al
EPI_ISL_4299590	Mexico/VER_INER_IMSS_2167/2021	2021-08-17	North America	Mexico	Laboratorio Central de Epidemiología (LCE)	Centro de Investigación en Enfermedades Infecciosas (CIENI), Instituto Nacional de Enfermedades Respiratorias (INER)	Consorcio Mexicano de Vigilancia Genómica (CoViGen-Mex). Authors (in alphabetical order): Julio Elias Alvarado-Yaah et al
EPI_ISL_4299591	Mexico/VER_INER_IMSS_2168/2021	2021-08-19	North America	Mexico	Laboratorio Central de Epidemiología (LCE)	Centro de Investigación en Enfermedades Infecciosas (CIENI), Instituto Nacional de Enfermedades Respiratorias (INER)	Consorcio Mexicano de Vigilancia Genómica (CoViGen-Mex). Authors (in alphabetical order): Julio Elias Alvarado-Yaah et al
EPI_ISL_4299592	Mexico/VER_INER_IMSS_2169/2021	2021-08-20	North America	Mexico	Laboratorio Central de Epidemiología (LCE)	Centro de Investigación en Enfermedades Infecciosas (CIENI), Instituto Nacional de Enfermedades Respiratorias (INER)	Consorcio Mexicano de Vigilancia Genómica (CoViGen-Mex). Authors (in alphabetical order): Julio Elias Alvarado-Yaah et al
EPI_ISL_4299629	Mexico/VER_INER_IMSS_2206/2021	2021-08-23	North America	Mexico	Laboratorio Central de Epidemiología (LCE)	Centro de Investigación en Enfermedades Infecciosas (CIENI), Instituto Nacional de Enfermedades Respiratorias (INER)	Consorcio Mexicano de Vigilancia Genómica (CoViGen-Mex). Authors (in alphabetical order): Julio Elias Alvarado-Yaah et al
EPI_ISL_4299630	Mexico/VER_INER_IMSS_2207/2021	2021-08-24	North America	Mexico	Laboratorio Central de Epidemiología (LCE)	Centro de Investigación en Enfermedades Infecciosas (CIENI), Instituto Nacional de Enfermedades Respiratorias (INER)	Consorcio Mexicano de Vigilancia Genómica (CoViGen-Mex). Authors (in alphabetical order): Julio Elias Alvarado-Yaah et al
EPI_ISL_4299631	Mexico/VER_INER_IMSS_2208/2021	2021-08-24	North America	Mexico	Laboratorio Central de Epidemiología (LCE)	Centro de Investigación en Enfermedades Infecciosas (CIENI), Instituto Nacional de Enfermedades Respiratorias (INER)	Consorcio Mexicano de Vigilancia Genómica (CoViGen-Mex). Authors (in alphabetical order): Julio Elias Alvarado-Yaah et al
EPI_ISL_4299632	Mexico/VER_INER_IMSS_2209/2021	2021-08-24	North America	Mexico	Laboratorio Central de Epidemiología (LCE)	Centro de Investigación en Enfermedades Infecciosas (CIENI), Instituto Nacional de Enfermedades Respiratorias (INER)	Consorcio Mexicano de Vigilancia Genómica (CoViGen-Mex). Authors (in alphabetical order): Julio Elias Alvarado-Yaah et al
EPI_ISL_4299633	Mexico/VER_INER_IMSS_2210/2021	2021-08-24	North America	Mexico	Laboratorio Central de Epidemiología (LCE)	Centro de Investigación en Enfermedades Infecciosas (CIENI), Instituto Nacional de Enfermedades Respiratorias (INER)	Consorcio Mexicano de Vigilancia Genómica (CoViGen-Mex). Authors (in alphabetical order): Julio Elias Alvarado-Yaah et al
EPI_ISL_4299634	Mexico/VER_INER_IMSS_2211/2021	2021-08-19	North America	Mexico	Laboratorio Central de Epidemiología (LCE)	Centro de Investigación en Enfermedades Infecciosas (CIENI), Instituto Nacional de Enfermedades Respiratorias (INER)	Consorcio Mexicano de Vigilancia Genómica (CoViGen-Mex). Authors (in alphabetical order): Julio Elias Alvarado-Yaah et al
EPI_ISL_4299635	Mexico/VER_INER_IMSS_2212/2021	2021-08-22	North America	Mexico	Laboratorio Central de Epidemiología (LCE)	Centro de Investigación en Enfermedades Infecciosas (CIENI), Instituto Nacional de Enfermedades Respiratorias (INER)	Consorcio Mexicano de Vigilancia Genómica (CoViGen-Mex). Authors (in alphabetical order): Julio Elias Alvarado-Yaah et al
EPI_ISL_4299641	Mexico/VER_INER_IMSS_2218/2021	2021-08-25	North America	Mexico	Laboratorio Central de Epidemiología (LCE)	Centro de Investigación en Enfermedades Infecciosas (CIENI), Instituto Nacional de Enfermedades Respiratorias (INER)	Consorcio Mexicano de Vigilancia Genómica (CoViGen-Mex). Authors (in alphabetical order): Julio Elias Alvarado-Yaah et al
EPI_ISL_4299642	Mexico/VER_INER_IMSS_2219/2021	2021-08-24	North America	Mexico	Laboratorio Central de Epidemiología (LCE)	Centro de Investigación en Enfermedades Infecciosas (CIENI), Instituto Nacional de Enfermedades Respiratorias (INER)	Consorcio Mexicano de Vigilancia Genómica (CoViGen-Mex). Authors (in alphabetical order): Julio Elias Alvarado-Yaah et al
EPI_ISL_4299643	Mexico/VER_INER_IMSS_2220/2021	2021-08-24	North America	Mexico	Laboratorio Central de Epidemiología (LCE)	Centro de Investigación en Enfermedades Infecciosas (CIENI), Instituto Nacional de Enfermedades Respiratorias (INER)	Consorcio Mexicano de Vigilancia Genómica (CoViGen-Mex). Authors (in alphabetical order): Julio Elias Alvarado-Yaah et al
EPI_ISL_4299659	Mexico/VER_INER_IMSS_2236/2021	2021-08-25	North America	Mexico	Laboratorio Central de Epidemiología (LCE)	Centro de Investigación en Enfermedades Infecciosas (CIENI), Instituto Nacional de Enfermedades Respiratorias (INER)	Consorcio Mexicano de Vigilancia Genómica (CoViGen-Mex). Authors (in alphabetical order): Julio Elias Alvarado-Yaah et al
EPI_ISL_4299660	Mexico/VER_INER_IMSS_2237/2021	2021-08-24	North America	Mexico	Laboratorio Central de Epidemiología (LCE)	Centro de Investigación en Enfermedades Infecciosas (CIENI), Instituto Nacional de Enfermedades Respiratorias (INER)	Consorcio Mexicano de Vigilancia Genómica (CoViGen-Mex). Authors (in alphabetical order): Julio Elias Alvarado-Yaah et al
EPI_ISL_4299662	Mexico/VER_INER_IMSS_2239/2021	2021-08-25	North America	Mexico	Laboratorio Central de Epidemiología (LCE)	Centro de Investigación en Enfermedades Infecciosas (CIENI), Instituto Nacional de Enfermedades Respiratorias (INER)	Consorcio Mexicano de Vigilancia Genómica (CoViGen-Mex). Authors (in alphabetical order): Julio Elias Alvarado-Yaah et al
EPI_ISL_4299663	Mexico/VER_INER_IMSS_2240/2021	2021-08-26	North America	Mexico	Laboratorio Central de Epidemiología (LCE)	Centro de Investigación en Enfermedades Infecciosas (CIENI), Instituto Nacional de Enfermedades Respiratorias (INER)	Consorcio Mexicano de Vigilancia Genómica (CoViGen-Mex). Authors (in alphabetical order): Julio Elias Alvarado-Yaah et al
EPI_ISL_4299664	Mexico/VER_INER_IMSS_2241/2021	2021-08-26	North America	Mexico	Laboratorio Central de Epidemiología (LCE)	Centro de Investigación en Enfermedades Infecciosas (CIENI), Instituto Nacional de Enfermedades Respiratorias (INER)	Consorcio Mexicano de Vigilancia Genómica (CoViGen-Mex). Authors (in alphabetical order): Julio Elias Alvarado-Yaah et al
EPI_ISL_4299665	Mexico/VER_INER_IMSS_2242/2021	2021-08-26	North America	Mexico	Laboratorio Central de Epidemiología (LCE)	Centro de Investigación en Enfermedades Infecciosas (CIENI), Instituto Nacional de Enfermedades Respiratorias (INER)	Consorcio Mexicano de Vigilancia Genómica (CoViGen-Mex). Authors (in alphabetical order): Julio Elias Alvarado-Yaah et al
EPI_ISL_4299666	Mexico/VER_INER_IMSS_2243/2021	2021-08-26	North America	Mexico	Laboratorio Central de Epidemiología (LCE)	Centro de Investigación en Enfermedades Infecciosas (CIENI), Instituto Nacional de Enfermedades Respiratorias (INER)	Consorcio Mexicano de Vigilancia Genómica (CoViGen-Mex). Authors (in alphabetical order): Julio Elias Alvarado-Yaah et al
EPI_ISL_3923949	Mexico/VER_InDRE_FB28122_S6096/2021	2021-07-23	North America	Mexico	LESP Veracruz	Instituto de Diagnostico y Referencia Epidemiologicos (INDRE)	Claudia Wong-Arambula et al
EPI_ISL_3923950	Mexico/VER_InDRE_FB28123_S6097/2021	2021-07-23	North America	Mexico	LESP Veracruz	Instituto de Diagnostico y Referencia Epidemiologicos (INDRE)	Claudia Wong-Arambula et al
EPI_ISL_3923775	Mexico/VER_InDRE_FB28124_S6106/2021	2021-07-23	North America	Mexico	LESP Veracruz	Instituto de Diagnostico y Referencia Epidemiologicos (INDRE)	Claudia Wong-Arambula et al
EPI_ISL_3923958	Mexico/VER_InDRE_FB28125_S6107/2021	2021-07-24	North America	Mexico	LESP Veracruz	Instituto de Diagnostico y Referencia Epidemiologicos (INDRE)	Claudia Wong-Arambula et al
EPI_ISL_3923959	Mexico/VER_InDRE_FB28126_S6108/2021	2021-07-24	North America	Mexico	LESP Veracruz	Instituto de Diagnostico y Referencia Epidemiologicos (INDRE)	Claudia Wong-Arambula et al
EPI_ISL_3923960	Mexico/VER_InDRE_FB28127_S6109/2021	2021-07-24	North America	Mexico	LESP Veracruz	Instituto de Diagnostico y Referencia Epidemiologicos (INDRE)	Claudia Wong-Arambula et al
EPI_ISL_3923961	Mexico/VER_InDRE_FB28128_S6110/2021	2021-07-23	North America	Mexico	LESP Veracruz	Instituto de Diagnostico y Referencia Epidemiologicos (INDRE)	Claudia Wong-Arambula et al
EPI_ISL_3923962	Mexico/VER_InDRE_FB28129_S6111/2021	2021-07-24	North America	Mexico	LESP Veracruz	Instituto de Diagnostico y Referencia Epidemiologicos (INDRE)	Claudia Wong-Arambula et al
EPI_ISL_3923755	Mexico/VER_InDRE_FB28130_S6112/2021	2021-07-24	North America	Mexico	LESP Veracruz	Instituto de Diagnostico y Referencia Epidemiologicos (INDRE)	Claudia Wong-Arambula et al
EPI_ISL_3923963	Mexico/VER_InDRE_FB28131_S6113/2021	2021-07-24	North America	Mexico	LESP Veracruz	Instituto de Diagnostico y Referencia Epidemiologicos (INDRE)	Claudia Wong-Arambula et al
EPI_ISL_3923964	Mexico/VER_InDRE_FB28132_S6114/2021	2021-07-25	North America	Mexico	LESP Veracruz	Instituto de Diagnostico y Referencia Epidemiologicos (INDRE)	Claudia Wong-Arambula et al
EPI_ISL_3923965	Mexico/VER_InDRE_FB28134_S6116/2021	2021-07-24	North America	Mexico	LESP Veracruz	Instituto de Diagnostico y Referencia Epidemiologicos (INDRE)	Claudia Wong-Arambula et al
EPI_ISL_3923966	Mexico/VER_InDRE_FB28135_S6117/2021	2021-07-25	North America	Mexico	LESP Veracruz	Instituto de Diagnostico y Referencia Epidemiologicos (INDRE)	Claudia Wong-Arambula et al
EPI_ISL_3923967	Mexico/VER_InDRE_FB28136_S6118/2021	2021-07-23	North America	Mexico	LESP Veracruz	Instituto de Diagnostico y Referencia Epidemiologicos (INDRE)	Claudia Wong-Arambula et al
EPI_ISL_3923968	Mexico/VER_InDRE_FB28137_S6119/2021	2021-07-25	North America	Mexico	LESP Veracruz	Instituto de Diagnostico y Referencia Epidemiologicos (INDRE)	Claudia Wong-Arambula et al
EPI_ISL_3923969	Mexico/VER_InDRE_FB28138_S6120/2021	2021-07-25	North America	Mexico	LESP Veracruz	Instituto de Diagnostico y Referencia Epidemiologicos (INDRE)	Claudia Wong-Arambula et al
EPI_ISL_3923970	Mexico/VER_InDRE_FB28139_S6121/2021	2021-07-25	North America	Mexico	LESP Veracruz	Instituto de Diagnostico y Referencia Epidemiologicos (INDRE)	Claudia Wong-Arambula et al
EPI_ISL_3923971	Mexico/VER_InDRE_FB28140_S6122/2021	2021-07-25	North America	Mexico	LESP Veracruz	Instituto de Diagnostico y Referencia Epidemiologicos (INDRE)	Claudia Wong-Arambula et al
EPI_ISL_3923972	Mexico/VER_InDRE_FB28141_S6123/2021	2021-07-25	North America	Mexico	LESP Veracruz	Instituto de Diagnostico y Referencia Epidemiologicos (INDRE)	Claudia Wong-Arambula et al
EPI_ISL_3923973	Mexico/VER_InDRE_FB28142_S6124/2021	2021-07-26	North America	Mexico	LESP Veracruz	Instituto de Diagnostico y Referencia Epidemiologicos (INDRE)	Claudia Wong-Arambula et al
EPI_ISL_3923974	Mexico/VER_InDRE_FB28143_S6125/2021	2021-07-23	North America	Mexico	LESP Veracruz	Instituto de Diagnostico y Referencia Epidemiologicos (INDRE)	Claudia Wong-Arambula et al
EPI_ISL_3923771	Mexico/VER_InDRE_FB28144_S6126/2021	2021-07-24	North America	Mexico	LESP Veracruz	Instituto de Diagnostico y Referencia Epidemiologicos (INDRE)	Claudia Wong-Arambula et al
EPI_ISL_3923975	Mexico/VER_InDRE_FB28145_S6127/2021	2021-07-26	North America	Mexico	LESP Veracruz	Instituto de Diagnostico y Referencia Epidemiologicos (INDRE)	Claudia Wong-Arambula et al
EPI_ISL_3923976	Mexico/VER_InDRE_FB28146_S6128/2021	2021-07-26	North America	Mexico	LESP Veracruz	Instituto de Diagnostico y Referencia Epidemiologicos (INDRE)	Claudia Wong-Arambula et al
EPI_ISL_3923977	Mexico/VER_InDRE_FB28147_S6129/2021	2021-07-26	North America	Mexico	LESP Veracruz	Instituto de Diagnostico y Referencia Epidemiologicos (INDRE)	Claudia Wong-Arambula et al
EPI_ISL_3923978	Mexico/VER_InDRE_FB28148_S6130/2021	2021-07-26	North America	Mexico	LESP Veracruz	Instituto de Diagnostico y Referencia Epidemiologicos (INDRE)	Claudia Wong-Arambula et al
EPI_ISL_3923979	Mexico/VER_InDRE_FB28149_S6131/2021	2021-07-26	North America	Mexico	LESP Veracruz	Instituto de Diagnostico y Referencia Epidemiologicos (INDRE)	Claudia Wong-Arambula et al
EPI_ISL_3923980	Mexico/VER_InDRE_FB28150_S6132/2021	2021-07-26	North America	Mexico	LESP Veracruz	Instituto de Diagnostico y Referencia Epidemiologicos (INDRE)	Claudia Wong-Arambula et al
EPI_ISL_3923981	Mexico/VER_InDRE_FB28151_S6133/2021	2021-07-26	North America	Mexico	LESP Veracruz	Instituto de Diagnostico y Referencia Epidemiologicos (INDRE)	Claudia Wong-Arambula et al
EPI_ISL_3923750	Mexico/VER_InDRE_FB28152_S6134/2021	2021-07-23	North America	Mexico	LESP Veracruz	Instituto de Diagnostico y Referencia Epidemiologicos (INDRE)	Claudia Wong-Arambula et al
EPI_ISL_3923982	Mexico/VER_InDRE_FB28153_S6135/2021	2021-07-26	North America	Mexico	LESP Veracruz	Instituto de Diagnostico y Referencia Epidemiologicos (INDRE)	Claudia Wong-Arambula et al
EPI_ISL_3923983	Mexico/VER_InDRE_FB28154_S6136/2021	2021-07-26	North America	Mexico	LESP Veracruz	Instituto de Diagnostico y Referencia Epidemiologicos (INDRE)	Claudia Wong-Arambula et al
EPI_ISL_3923984	Mexico/VER_InDRE_FB28155_S6137/2021	2021-07-26	North America	Mexico	LESP Veracruz	Instituto de Diagnostico y Referencia Epidemiologicos (INDRE)	Claudia Wong-Arambula et al
EPI_ISL_3923985	Mexico/VER_InDRE_FB28156_S6138/2021	2021-07-26	North America	Mexico	LESP Veracruz	Instituto de Diagnostico y Referencia Epidemiologicos (INDRE)	Claudia Wong-Arambula et al
EPI_ISL_3923986	Mexico/VER_InDRE_FB28157_S6139/2021	2021-07-26	North America	Mexico	LESP Veracruz	Instituto de Diagnostico y Referencia Epidemiologicos (INDRE)	Claudia Wong-Arambula et al
EPI_ISL_3923987	Mexico/VER_InDRE_FB28158_S6140/2021	2021-07-27	North America	Mexico	LESP Veracruz	Instituto de Diagnostico y Referencia Epidemiologicos (INDRE)	Claudia Wong-Arambula et al
EPI_ISL_3923988	Mexico/VER_InDRE_FB28159_S6141/2021	2021-07-28	North America	Mexico	LESP Veracruz	Instituto de Diagnostico y Referencia Epidemiologicos (INDRE)	Claudia Wong-Arambula et al
EPI_ISL_3923751	Mexico/VER_InDRE_FB28160_S6142/2021	2021-07-29	North America	Mexico	LESP Veracruz	Instituto de Diagnostico y Referencia Epidemiologicos (INDRE)	Claudia Wong-Arambula et al
EPI_ISL_3923989	Mexico/VER_InDRE_FB28161_S6143/2021	2021-07-29	North America	Mexico	LESP Veracruz	Instituto de Diagnostico y Referencia Epidemiologicos (INDRE)	Claudia Wong-Arambula et al
EPI_ISL_3923990	Mexico/VER_InDRE_FB28162_S6144/2021	2021-07-26	North America	Mexico	LESP Veracruz	Instituto de Diagnostico y Referencia Epidemiologicos (INDRE)	Claudia Wong-Arambula et al
EPI_ISL_3923991	Mexico/VER_InDRE_FB28165_S6145/2021	2021-07-28	North America	Mexico	LESP Veracruz	Instituto de Diagnostico y Referencia Epidemiologicos (INDRE)	Claudia Wong-Arambula et al
EPI_ISL_3923992	Mexico/VER_InDRE_FB28171_S6146/2021	2021-07-31	North America	Mexico	LESP Veracruz	Instituto de Diagnostico y Referencia Epidemiologicos (INDRE)	Claudia Wong-Arambula et al
EPI_ISL_4603118	Mexico/VER_InDRE_FB38961_S7156/2021	2021-09-02	North America	Mexico	LESP Veracruz	Instituto de Diagnostico y Referencia Epidemiologicos (INDRE)	Claudia Wong-Arambula et al
EPI_ISL_4603119	Mexico/VER_InDRE_FB38962_S7157/2021	2021-09-03	North America	Mexico	LESP Veracruz	Instituto de Diagnostico y Referencia Epidemiologicos (INDRE)	Claudia Wong-Arambula et al
EPI_ISL_4603120	Mexico/VER_InDRE_FB38963_S7158/2021	2021-09-03	North America	Mexico	LESP Veracruz	Instituto de Diagnostico y Referencia Epidemiologicos (INDRE)	Claudia Wong-Arambula et al
EPI_ISL_4603121	Mexico/VER_InDRE_FB38964_S7159/2021	2021-09-04	North America	Mexico	LESP Veracruz	Instituto de Diagnostico y Referencia Epidemiologicos (INDRE)	Claudia Wong-Arambula et al
EPI_ISL_4603122	Mexico/VER_InDRE_FB38965_S7160/2021	2021-09-04	North America	Mexico	LESP Veracruz	Instituto de Diagnostico y Referencia Epidemiologicos (INDRE)	Claudia Wong-Arambula et al
EPI_ISL_4603123	Mexico/VER_InDRE_FB38966_S7161/2021	2021-09-05	North America	Mexico	LESP Veracruz	Instituto de Diagnostico y Referencia Epidemiologicos (INDRE)	Claudia Wong-Arambula et al
EPI_ISL_4603125	Mexico/VER_InDRE_FB38968_S7163/2021	2021-09-04	North America	Mexico	LESP Veracruz	Instituto de Diagnostico y Referencia Epidemiologicos (INDRE)	Claudia Wong-Arambula et al
EPI_ISL_4603126	Mexico/VER_InDRE_FB38981_S7164/2021	2021-09-03	North America	Mexico	LESP Veracruz	Instituto de Diagnostico y Referencia Epidemiologicos (INDRE)	Claudia Wong-Arambula et al
EPI_ISL_4603127	Mexico/VER_InDRE_FB38990_S7165/2021	2021-09-05	North America	Mexico	LESP Veracruz	Instituto de Diagnostico y Referencia Epidemiologicos (INDRE)	Claudia Wong-Arambula et al
EPI_ISL_1662202	Mexico/VER_LANGEBIO_IMSS_0376/2021	2021-03-21	North America	Mexico	Laboratorio Central de Epidemiologia (LCE)	Unidad de Genomica Avanzada	Consorcio Mexicano de Vigilancia Genomica (CoViGen-Mex). Authors (in alphabetical order): Julio Elias Alvarado-Yaah et al
EPI_ISL_1662203	Mexico/VER_LANGEBIO_IMSS_0384/2021	2021-03-21	North America	Mexico	Laboratorio Central de Epidemiologia (LCE)	Unidad de Genomica Avanzada	Consorcio Mexicano de Vigilancia Genomica (CoViGen-Mex). Authors (in alphabetical order): Julio Elias Alvarado-Yaah et al
EPI_ISL_1662204	Mexico/VER_LANGEBIO_IMSS_0386/2021	2021-03-18	North America	Mexico	Laboratorio Central de Epidemiologia (LCE)	Unidad de Genomica Avanzada	Consorcio Mexicano de Vigilancia Genomica (CoViGen-Mex). Authors (in alphabetical order): Julio Elias Alvarado-Yaah et al
EPI_ISL_1662206	Mexico/VER_LANGEBIO_IMSS_0412/2021	2021-03-22	North America	Mexico	Laboratorio Central de Epidemiologia (LCE)	Unidad de Genomica Avanzada	Consorcio Mexicano de Vigilancia Genomica (CoViGen-Mex). Authors (in alphabetical order): Julio Elias Alvarado-Yaah et al
EPI_ISL_1662207	Mexico/VER_LANGEBIO_IMSS_0413/2021	2021-03-23	North America	Mexico	Laboratorio Central de Epidemiologia (LCE)	Unidad de Genomica Avanzada	Consorcio Mexicano de Vigilancia Genomica (CoViGen-Mex). Authors (in alphabetical order): Julio Elias Alvarado-Yaah et al
EPI_ISL_1662208	Mexico/VER_LANGEBIO_IMSS_0414/2021	2021-03-23	North America	Mexico	Laboratorio Central de Epidemiologia (LCE)	Unidad de Genomica Avanzada	Consorcio Mexicano de Vigilancia Genomica (CoViGen-Mex). Authors (in alphabetical order): Julio Elias Alvarado-Yaah et al
EPI_ISL_1662209	Mexico/VER_LANGEBIO_IMSS_0427/2021	2021-03-23	North America	Mexico	Laboratorio Central de Epidemiologia (LCE)	Unidad de Genomica Avanzada	Consorcio Mexicano de Vigilancia Genomica (CoViGen-Mex). Authors (in alphabetical order): Julio Elias Alvarado-Yaah et al
EPI_ISL_1662210	Mexico/VER_LANGEBIO_IMSS_0428/2021	2021-03-23	North America	Mexico	Laboratorio Central de Epidemiologia (LCE)	Unidad de Genomica Avanzada	Consorcio Mexicano de Vigilancia Genomica (CoViGen-Mex). Authors (in alphabetical order): Julio Elias Alvarado-Yaah et al
EPI_ISL_1662211	Mexico/VER_LANGEBIO_IMSS_0429/2021	2021-03-23	North America	Mexico	Laboratorio Central de Epidemiologia (LCE)	Unidad de Genomica Avanzada	Consorcio Mexicano de Vigilancia Genomica (CoViGen-Mex). Authors (in alphabetical order): Julio Elias Alvarado-Yaah et al
EPI_ISL_1662212	Mexico/VER_LANGEBIO_IMSS_0430/2021	2021-03-23	North America	Mexico	Laboratorio Central de Epidemiologia (LCE)	Unidad de Genomica Avanzada	Consorcio Mexicano de Vigilancia Genomica (CoViGen-Mex). Authors (in alphabetical order): Julio Elias Alvarado-Yaah et al
EPI_ISL_2402039	Mexico/VER_LANGEBIO_IMSS_0622/2021	2021-04-21	North America	Mexico	Unidad de Investigación Médica de Yucatán (UIMY)	Unidad de Genomica Avanzada	Consorcio Mexicano de Vigilancia Genomica (CoViGen-Mex). Authors (in alphabetical order): Julio Elias Alvarado-Yaah et al
EPI_ISL_2402200	Mexico/VER_LANGEBIO_IMSS_0789/2021	2021-04-19	North America	Mexico	Laboratorio Central de Epidemiologí­a (LCE)	Unidad de Genomica Avanzada	Consorcio Mexicano de Vigilancia Genomica (CoViGen-Mex). Authors (in alphabetical order): Julio Elias Alvarado-Yaah et al
EPI_ISL_2402201	Mexico/VER_LANGEBIO_IMSS_0790/2021	2021-04-19	North America	Mexico	Laboratorio Central de Epidemiologí­a (LCE)	Unidad de Genomica Avanzada	Consorcio Mexicano de Vigilancia Genomica (CoViGen-Mex). Authors (in alphabetical order): Julio Elias Alvarado-Yaah et al
EPI_ISL_2402202	Mexico/VER_LANGEBIO_IMSS_0791/2021	2021-04-19	North America	Mexico	Laboratorio Central de Epidemiologí­a (LCE)	Unidad de Genomica Avanzada	Consorcio Mexicano de Vigilancia Genomica (CoViGen-Mex). Authors (in alphabetical order): Julio Elias Alvarado-Yaah et al
EPI_ISL_2402206	Mexico/VER_LANGEBIO_IMSS_0796/2021	2021-04-21	North America	Mexico	Laboratorio Central de Epidemiologí­a (LCE)	Unidad de Genomica Avanzada	Consorcio Mexicano de Vigilancia Genomica (CoViGen-Mex). Authors (in alphabetical order): Julio Elias Alvarado-Yaah et al
EPI_ISL_2402207	Mexico/VER_LANGEBIO_IMSS_0797/2021	2021-04-21	North America	Mexico	Laboratorio Central de Epidemiologí­a (LCE)	Unidad de Genomica Avanzada	Consorcio Mexicano de Vigilancia Genomica (CoViGen-Mex). Authors (in alphabetical order): Julio Elias Alvarado-Yaah et al
EPI_ISL_2402208	Mexico/VER_LANGEBIO_IMSS_0798/2021	2021-04-21	North America	Mexico	Laboratorio Central de Epidemiologí­a (LCE)	Unidad de Genomica Avanzada	Consorcio Mexicano de Vigilancia Genomica (CoViGen-Mex). Authors (in alphabetical order): Julio Elias Alvarado-Yaah et al
EPI_ISL_2402214	Mexico/VER_LANGEBIO_IMSS_0804/2021	2021-04-21	North America	Mexico	Laboratorio Central de Epidemiologí­a (LCE)	Unidad de Genomica Avanzada	Consorcio Mexicano de Vigilancia Genomica (CoViGen-Mex). Authors (in alphabetical order): Julio Elias Alvarado-Yaah et al
EPI_ISL_3568791	Mexico/VER_LANGEBIO_IMSS_1427/2021	2021-06-20	North America	Mexico	Laboratorio Central de Epidemiologia (LCE)	Unidad de Genomica Avanzada	Consorcio Mexicano de Vigilancia Genomica (CoViGen-Mex). Authors (in alphabetical order): Julio Elias Alvarado-Yaah et al
EPI_ISL_3568824	Mexico/VER_LANGEBIO_IMSS_1746/2021	2021-06-24	North America	Mexico	Laboratorio Central de Epidemiologia (LCE)	Unidad de Genomica Avanzada	Consorcio Mexicano de Vigilancia Genomica (CoViGen-Mex). Authors (in alphabetical order): Julio Elias Alvarado-Yaah et al
EPI_ISL_3805503	Mexico/VER_LANGEBIO_IMSS_2007/2021	2021-07-27	North America	Mexico	Laboratorio Central de Epidemiologi­a (LCE)	Unidad de Genomica Avanzada	Consorcio Mexicano de Vigilancia Genomica (CoViGen-Mex). Authors (in alphabetical order): Julio Elias Alvarado-Yaah et al
EPI_ISL_3805499	Mexico/VER_LANGEBIO_IMSS_2008/2021	2021-07-27	North America	Mexico	Laboratorio Central de Epidemiologi­a (LCE)	Unidad de Genomica Avanzada	Consorcio Mexicano de Vigilancia Genomica (CoViGen-Mex). Authors (in alphabetical order): Julio Elias Alvarado-Yaah et al
EPI_ISL_3805542	Mexico/VER_LANGEBIO_IMSS_2009/2021	2021-07-31	North America	Mexico	Laboratorio Central de Epidemiologi­a (LCE)	Unidad de Genomica Avanzada	Consorcio Mexicano de Vigilancia Genomica (CoViGen-Mex). Authors (in alphabetical order): Julio Elias Alvarado-Yaah et al
EPI_ISL_3805583	Mexico/VER_LANGEBIO_IMSS_2010/2021	2021-07-31	North America	Mexico	Laboratorio Central de Epidemiologi­a (LCE)	Unidad de Genomica Avanzada	Consorcio Mexicano de Vigilancia Genomica (CoViGen-Mex). Authors (in alphabetical order): Julio Elias Alvarado-Yaah et al
EPI_ISL_3805574	Mexico/VER_LANGEBIO_IMSS_2023/2021	2021-08-01	North America	Mexico	Laboratorio Central de Epidemiologi­a (LCE)	Unidad de Genomica Avanzada	Consorcio Mexicano de Vigilancia Genomica (CoViGen-Mex). Authors (in alphabetical order): Julio Elias Alvarado-Yaah et al
EPI_ISL_3805714	Mexico/VER_LANGEBIO_IMSS_2024/2021	2021-08-01	North America	Mexico	Laboratorio Central de Epidemiologi­a (LCE)	Unidad de Genomica Avanzada	Consorcio Mexicano de Vigilancia Genomica (CoViGen-Mex). Authors (in alphabetical order): Julio Elias Alvarado-Yaah et al
EPI_ISL_3805612	Mexico/VER_LANGEBIO_IMSS_2025/2021	2021-08-02	North America	Mexico	Laboratorio Central de Epidemiologi­a (LCE)	Unidad de Genomica Avanzada	Consorcio Mexicano de Vigilancia Genomica (CoViGen-Mex). Authors (in alphabetical order): Julio Elias Alvarado-Yaah et al
EPI_ISL_3805712	Mexico/VER_LANGEBIO_IMSS_2026/2021	2021-08-02	North America	Mexico	Laboratorio Central de Epidemiologi­a (LCE)	Unidad de Genomica Avanzada	Consorcio Mexicano de Vigilancia Genomica (CoViGen-Mex). Authors (in alphabetical order): Julio Elias Alvarado-Yaah et al
EPI_ISL_3805558	Mexico/VER_LANGEBIO_IMSS_2027/2021	2021-08-02	North America	Mexico	Laboratorio Central de Epidemiologi­a (LCE)	Unidad de Genomica Avanzada	Consorcio Mexicano de Vigilancia Genomica (CoViGen-Mex). Authors (in alphabetical order): Julio Elias Alvarado-Yaah et al
EPI_ISL_3805591	Mexico/VER_LANGEBIO_IMSS_2028/2021	2021-08-02	North America	Mexico	Laboratorio Central de Epidemiologi­a (LCE)	Unidad de Genomica Avanzada	Consorcio Mexicano de Vigilancia Genomica (CoViGen-Mex). Authors (in alphabetical order): Julio Elias Alvarado-Yaah et al
EPI_ISL_3805571	Mexico/VER_LANGEBIO_IMSS_2029/2021	2021-08-02	North America	Mexico	Laboratorio Central de Epidemiologi­a (LCE)	Unidad de Genomica Avanzada	Consorcio Mexicano de Vigilancia Genomica (CoViGen-Mex). Authors (in alphabetical order): Julio Elias Alvarado-Yaah et al
EPI_ISL_3805632	Mexico/VER_LANGEBIO_IMSS_2054/2021	2021-08-04	North America	Mexico	Laboratorio Central de Epidemiologi­a (LCE)	Unidad de Genomica Avanzada	Consorcio Mexicano de Vigilancia Genomica (CoViGen-Mex). Authors (in alphabetical order): Julio Elias Alvarado-Yaah et al
EPI_ISL_3805580	Mexico/VER_LANGEBIO_IMSS_2130/2021	2021-08-01	North America	Mexico	Laboratorio Central de Epidemiologi­a (LCE)	Unidad de Genomica Avanzada	Consorcio Mexicano de Vigilancia Genomica (CoViGen-Mex). Authors (in alphabetical order): Julio Elias Alvarado-Yaah et al
EPI_ISL_3805560	Mexico/VER_LANGEBIO_IMSS_2131/2021	2021-08-03	North America	Mexico	Laboratorio Central de Epidemiologi­a (LCE)	Unidad de Genomica Avanzada	Consorcio Mexicano de Vigilancia Genomica (CoViGen-Mex). Authors (in alphabetical order): Julio Elias Alvarado-Yaah et al
EPI_ISL_3805543	Mexico/VER_LANGEBIO_IMSS_2132/2021	2021-08-04	North America	Mexico	Laboratorio Central de Epidemiologi­a (LCE)	Unidad de Genomica Avanzada	Consorcio Mexicano de Vigilancia Genomica (CoViGen-Mex). Authors (in alphabetical order): Julio Elias Alvarado-Yaah et al
EPI_ISL_3805561	Mexico/VER_LANGEBIO_IMSS_2164/2021	2021-08-03	North America	Mexico	Laboratorio Central de Epidemiologi­a (LCE)	Unidad de Genomica Avanzada	Consorcio Mexicano de Vigilancia Genomica (CoViGen-Mex). Authors (in alphabetical order): Julio Elias Alvarado-Yaah et al
EPI_ISL_3805544	Mexico/VER_LANGEBIO_IMSS_2171/2021	2021-08-05	North America	Mexico	Laboratorio Central de Epidemiologi­a (LCE)	Unidad de Genomica Avanzada	Consorcio Mexicano de Vigilancia Genomica (CoViGen-Mex). Authors (in alphabetical order): Julio Elias Alvarado-Yaah et al
EPI_ISL_3805529	Mexico/VER_LANGEBIO_IMSS_2172/2021	2021-08-05	North America	Mexico	Laboratorio Central de Epidemiologi­a (LCE)	Unidad de Genomica Avanzada	Consorcio Mexicano de Vigilancia Genomica (CoViGen-Mex). Authors (in alphabetical order): Julio Elias Alvarado-Yaah et al
EPI_ISL_4550230	Mexico/VER_LANGEBIO_IMSS_2358/2021	2021-08-29	North America	Mexico	Laboratorio Central de Epidemiologia (LCE)	Unidad de Genomica Avanzada	Consorcio Mexicano de Vigilancia Genomica (CoViGen-Mex). Authors (in alphabetical order): Julio Elias Alvarado-Yaah et al
EPI_ISL_4550231	Mexico/VER_LANGEBIO_IMSS_2359/2021	2021-08-26	North America	Mexico	Laboratorio Central de Epidemiologia (LCE)	Unidad de Genomica Avanzada	Consorcio Mexicano de Vigilancia Genomica (CoViGen-Mex). Authors (in alphabetical order): Julio Elias Alvarado-Yaah et al
EPI_ISL_4550232	Mexico/VER_LANGEBIO_IMSS_2360/2021	2021-08-26	North America	Mexico	Laboratorio Central de Epidemiologia (LCE)	Unidad de Genomica Avanzada	Consorcio Mexicano de Vigilancia Genomica (CoViGen-Mex). Authors (in alphabetical order): Julio Elias Alvarado-Yaah et al
EPI_ISL_4550233	Mexico/VER_LANGEBIO_IMSS_2391/2021	2021-08-31	North America	Mexico	Laboratorio Central de Epidemiologia (LCE)	Unidad de Genomica Avanzada	Consorcio Mexicano de Vigilancia Genomica (CoViGen-Mex). Authors (in alphabetical order): Julio Elias Alvarado-Yaah et al
EPI_ISL_4550234	Mexico/VER_LANGEBIO_IMSS_2392/2021	2021-08-31	North America	Mexico	Laboratorio Central de Epidemiologia (LCE)	Unidad de Genomica Avanzada	Consorcio Mexicano de Vigilancia Genomica (CoViGen-Mex). Authors (in alphabetical order): Julio Elias Alvarado-Yaah et al
EPI_ISL_4550235	Mexico/VER_LANGEBIO_IMSS_2393/2021	2021-08-31	North America	Mexico	Laboratorio Central de Epidemiologia (LCE)	Unidad de Genomica Avanzada	Consorcio Mexicano de Vigilancia Genomica (CoViGen-Mex). Authors (in alphabetical order): Julio Elias Alvarado-Yaah et al
EPI_ISL_4550236	Mexico/VER_LANGEBIO_IMSS_2394/2021	2021-08-31	North America	Mexico	Laboratorio Central de Epidemiologia (LCE)	Unidad de Genomica Avanzada	Consorcio Mexicano de Vigilancia Genomica (CoViGen-Mex). Authors (in alphabetical order): Julio Elias Alvarado-Yaah et al
EPI_ISL_4550237	Mexico/VER_LANGEBIO_IMSS_2395/2021	2021-08-31	North America	Mexico	Laboratorio Central de Epidemiologia (LCE)	Unidad de Genomica Avanzada	Consorcio Mexicano de Vigilancia Genomica (CoViGen-Mex). Authors (in alphabetical order): Julio Elias Alvarado-Yaah et al
EPI_ISL_4550238	Mexico/VER_LANGEBIO_IMSS_2396/2021	2021-08-31	North America	Mexico	Laboratorio Central de Epidemiologia (LCE)	Unidad de Genomica Avanzada	Consorcio Mexicano de Vigilancia Genomica (CoViGen-Mex). Authors (in alphabetical order): Julio Elias Alvarado-Yaah et al
EPI_ISL_4550239	Mexico/VER_LANGEBIO_IMSS_2422/2021	2021-08-31	North America	Mexico	Laboratorio Central de Epidemiologia (LCE)	Unidad de Genomica Avanzada	Consorcio Mexicano de Vigilancia Genomica (CoViGen-Mex). Authors (in alphabetical order): Julio Elias Alvarado-Yaah et al
EPI_ISL_4550240	Mexico/VER_LANGEBIO_IMSS_2423/2021	2021-08-31	North America	Mexico	Laboratorio Central de Epidemiologia (LCE)	Unidad de Genomica Avanzada	Consorcio Mexicano de Vigilancia Genomica (CoViGen-Mex). Authors (in alphabetical order): Julio Elias Alvarado-Yaah et al
EPI_ISL_4550241	Mexico/VER_LANGEBIO_IMSS_2424/2021	2021-08-31	North America	Mexico	Laboratorio Central de Epidemiologia (LCE)	Unidad de Genomica Avanzada	Consorcio Mexicano de Vigilancia Genomica (CoViGen-Mex). Authors (in alphabetical order): Julio Elias Alvarado-Yaah et al
EPI_ISL_4550242	Mexico/VER_LANGEBIO_IMSS_2492/2021	2021-09-01	North America	Mexico	Laboratorio Central de Epidemiologia (LCE)	Unidad de Genomica Avanzada	Consorcio Mexicano de Vigilancia Genomica (CoViGen-Mex). Authors (in alphabetical order): Julio Elias Alvarado-Yaah et al
EPI_ISL_4550243	Mexico/VER_LANGEBIO_IMSS_2493/2021	2021-09-02	North America	Mexico	Laboratorio Central de Epidemiologia (LCE)	Unidad de Genomica Avanzada	Consorcio Mexicano de Vigilancia Genomica (CoViGen-Mex). Authors (in alphabetical order): Julio Elias Alvarado-Yaah et al
EPI_ISL_4550244	Mexico/VER_LANGEBIO_IMSS_2494/2021	2021-09-02	North America	Mexico	Laboratorio Central de Epidemiologia (LCE)	Unidad de Genomica Avanzada	Consorcio Mexicano de Vigilancia Genomica (CoViGen-Mex). Authors (in alphabetical order): Julio Elias Alvarado-Yaah et al
EPI_ISL_4550245	Mexico/VER_LANGEBIO_IMSS_2495/2021	2021-09-02	North America	Mexico	Laboratorio Central de Epidemiologia (LCE)	Unidad de Genomica Avanzada	Consorcio Mexicano de Vigilancia Genomica (CoViGen-Mex). Authors (in alphabetical order): Julio Elias Alvarado-Yaah et al
EPI_ISL_4550246	Mexico/VER_LANGEBIO_IMSS_2496/2021	2021-09-02	North America	Mexico	Laboratorio Central de Epidemiologia (LCE)	Unidad de Genomica Avanzada	Consorcio Mexicano de Vigilancia Genomica (CoViGen-Mex). Authors (in alphabetical order): Julio Elias Alvarado-Yaah et al
EPI_ISL_2918940	Mexico/YUC-Biomedicos-6140701/2021	2021-06-14	North America	Mexico	Biomédicos de Mérida	Biomédicos de Mérida	CANCHE-PECH JOSE REYES et al
EPI_ISL_2928339	Mexico/YUC-Biomedicos-6150004/2021	2021-06-15	North America	Mexico	Biomédicos de Mérida	Biomédicos de Mérida	CANCHE-PECH JOSE REYES et al
EPI_ISL_2928143	Mexico/YUC-Biomedicos-6150325/2021	2021-06-15	North America	Mexico	Biomédicos de Mérida	Biomédicos de Mérida	CANCHE-PECH JOSE REYES et al
EPI_ISL_2928140	Mexico/YUC-Biomedicos-6150331/2021	2021-06-15	North America	Mexico	Biomédicos de Mérida	Biomédicos de Mérida	CANCHE-PECH JOSE REYES et al
EPI_ISL_2928146	Mexico/YUC-Biomedicos-6160022/2021	2021-06-16	North America	Mexico	Biomédicos de Mérida	Biomédicos de Mérida	CANCHE-PECH JOSE REYES et al
EPI_ISL_2928340	Mexico/YUC-Biomedicos-6160041/2021	2021-06-16	North America	Mexico	Biomédicos de Mérida	Biomédicos de Mérida	CANCHE-PECH JOSE REYES et al
EPI_ISL_2928148	Mexico/YUC-Biomedicos-6160327/2021	2021-06-16	North America	Mexico	Biomédicos de Mérida	Biomédicos de Mérida	CANCHE-PECH JOSE REYES et al
EPI_ISL_2928221	Mexico/YUC-Biomedicos-6160333/2021	2021-06-16	North America	Mexico	Biomédicos de Mérida	Biomédicos de Mérida	CANCHE-PECH JOSE REYES et al
EPI_ISL_2928144	Mexico/YUC-Biomedicos-6170312/2021	2021-06-17	North America	Mexico	Biomédicos de Mérida	Biomédicos de Mérida	CANCHE-PECH JOSE REYES et al
EPI_ISL_2928142	Mexico/YUC-Biomedicos-6170326/2021	2021-06-17	North America	Mexico	Biomédicos de Mérida	Biomédicos de Mérida	CANCHE-PECH JOSE REYES et al
EPI_ISL_2928342	Mexico/YUC-Biomedicos-6170340/2021	2021-06-17	North America	Mexico	Biomédicos de Mérida	Biomédicos de Mérida	CANCHE-PECH JOSE REYES et al
EPI_ISL_2928224	Mexico/YUC-Biomedicos-6180622/2021	2021-06-18	North America	Mexico	Biomédicos de Mérida	Biomédicos de Mérida	CANCHE-PECH JOSE REYES et al
EPI_ISL_2928343	Mexico/YUC-Biomedicos-6181920/2021	2021-06-18	North America	Mexico	Biomédicos de Mérida	Biomédicos de Mérida	CANCHE-PECH JOSE REYES et al
EPI_ISL_2928225	Mexico/YUC-Biomedicos-6190613/2021	2021-06-19	North America	Mexico	Biomédicos de Mérida	Biomédicos de Mérida	CANCHE-PECH JOSE REYES et al
EPI_ISL_2928297	Mexico/YUC-Biomedicos-6210001/2021	2021-06-21	North America	Mexico	Biomédicos de Mérida	Biomédicos de Mérida	CANCHE-PECH JOSE REYES et al
EPI_ISL_2928298	Mexico/YUC-Biomedicos-6210322/2021	2021-06-21	North America	Mexico	Biomédicos de Mérida	Biomédicos de Mérida	CANCHE-PECH JOSE REYES et al
EPI_ISL_2928299	Mexico/YUC-Biomedicos-6220032/2021	2021-06-22	North America	Mexico	Biomédicos de Mérida	Biomédicos de Mérida	CANCHE-PECH JOSE REYES et al
EPI_ISL_2928303	Mexico/YUC-Biomedicos-6220309/2021	2021-06-22	North America	Mexico	Biomédicos de Mérida	Biomédicos de Mérida	CANCHE-PECH JOSE REYES et al
EPI_ISL_2928304	Mexico/YUC-Biomedicos-6220333/2021	2021-06-22	North America	Mexico	Biomédicos de Mérida	Biomédicos de Mérida	CANCHE-PECH JOSE REYES et al
EPI_ISL_2928138	Mexico/YUC-Biomedicos-6231906/2021	2021-06-23	North America	Mexico	Biomédicos de Mérida	Biomédicos de Mérida	CANCHE-PECH JOSE REYES et al
EPI_ISL_2928305	Mexico/YUC-Biomedicos-62400032/2021	2021-06-24	North America	Mexico	Biomédicos de Mérida	Biomédicos de Mérida	CANCHE-PECH JOSE REYES et al
EPI_ISL_3980440	Mexico/YUC-Biomedicos-8020096/2021	2021-08-02	North America	Mexico	Biomédicos de Mérida	Biomédicos de Mérida	CANCHE-PECH JOSE REYES et al
EPI_ISL_3980442	Mexico/YUC-Biomedicos-8020641/2021	2021-08-02	North America	Mexico	Biomédicos de Mérida	Biomédicos de Mérida	CANCHE-PECH JOSE REYES et al
EPI_ISL_3980441	Mexico/YUC-Biomedicos-8040013/2021	2021-08-04	North America	Mexico	Biomédicos de Mérida	Biomédicos de Mérida	CANCHE-PECH JOSE REYES et al
EPI_ISL_3980443	Mexico/YUC-Biomedicos-8090045/2021	2021-08-09	North America	Mexico	Biomédicos de Mérida	Biomédicos de Mérida	CANCHE-PECH JOSE REYES et al
EPI_ISL_3980445	Mexico/YUC-Biomedicos-8110075/2021	2021-08-11	North America	Mexico	Biomédicos de Mérida	Biomédicos de Mérida	CANCHE-PECH JOSE REYES et al
EPI_ISL_3980446	Mexico/YUC-Biomedicos-8120063/2021	2021-08-12	North America	Mexico	Biomédicos de Mérida	Biomédicos de Mérida	CANCHE-PECH JOSE REYES et al
EPI_ISL_3981426	Mexico/YUC-Biomedicos-8130335/2021	2021-08-13	North America	Mexico	Biomédicos de Mérida	Biomédicos de Mérida	CANCHE-PECH JOSE REYES et al
EPI_ISL_3981427	Mexico/YUC-Biomedicos-8130621/2021	2021-08-13	North America	Mexico	Biomédicos de Mérida	Biomédicos de Mérida	CANCHE-PECH JOSE REYES et al
EPI_ISL_3981838	Mexico/YUC-Biomedicos-8140321/2021	2021-08-14	North America	Mexico	Biomédicos de Mérida	Biomédicos de Mérida	CANCHE-PECH JOSE REYES et al
EPI_ISL_2801565	Mexico/YUC-IBT_IMSS_1937/2021	2021-06-04	North America	Mexico	Unidad de Investigación Médica de Yucatán (UIMY)	Instituto de Biotecnología de la UNAM	Consorcio Mexicano de Vigilancia Genómica (CoViGen-Mex). Authors (in alphabetical order): Julio Elias Alvarado-Yaah et al
EPI_ISL_2801598	Mexico/YUC-IBT_IMSS_2008/2021	2021-06-05	North America	Mexico	Unidad de Investigación Médica de Yucatán (UIMY)	Instituto de Biotecnología de la UNAM	Consorcio Mexicano de Vigilancia Genómica (CoViGen-Mex). Authors (in alphabetical order): Julio Elias Alvarado-Yaah et al
EPI_ISL_2801599	Mexico/YUC-IBT_IMSS_2016/2021	2021-06-05	North America	Mexico	Unidad de Investigación Médica de Yucatán (UIMY)	Instituto de Biotecnología de la UNAM	Consorcio Mexicano de Vigilancia Genómica (CoViGen-Mex). Authors (in alphabetical order): Julio Elias Alvarado-Yaah et al
EPI_ISL_2801600	Mexico/YUC-IBT_IMSS_2027/2021	2021-06-05	North America	Mexico	Unidad de Investigación Médica de Yucatán (UIMY)	Instituto de Biotecnología de la UNAM	Consorcio Mexicano de Vigilancia Genómica (CoViGen-Mex). Authors (in alphabetical order): Julio Elias Alvarado-Yaah et al
EPI_ISL_2801603	Mexico/YUC-IBT_IMSS_2050/2021	2021-06-07	North America	Mexico	Unidad de Investigación Médica de Yucatán (UIMY)	Instituto de Biotecnología de la UNAM	Consorcio Mexicano de Vigilancia Genómica (CoViGen-Mex). Authors (in alphabetical order): Julio Elias Alvarado-Yaah et al
EPI_ISL_2801604	Mexico/YUC-IBT_IMSS_2051/2021	2021-06-07	North America	Mexico	Unidad de Investigación Médica de Yucatán (UIMY)	Instituto de Biotecnología de la UNAM	Consorcio Mexicano de Vigilancia Genómica (CoViGen-Mex). Authors (in alphabetical order): Julio Elias Alvarado-Yaah et al
EPI_ISL_2801606	Mexico/YUC-IBT_IMSS_2053/2021	2021-06-07	North America	Mexico	Unidad de Investigación Médica de Yucatán (UIMY)	Instituto de Biotecnología de la UNAM	Consorcio Mexicano de Vigilancia Genómica (CoViGen-Mex). Authors (in alphabetical order): Julio Elias Alvarado-Yaah et al
EPI_ISL_2801622	Mexico/YUC-IBT_IMSS_2072/2021	2021-06-07	North America	Mexico	Unidad de Investigación Médica de Yucatán (UIMY)	Instituto de Biotecnología de la UNAM	Consorcio Mexicano de Vigilancia Genómica (CoViGen-Mex). Authors (in alphabetical order): Julio Elias Alvarado-Yaah et al
EPI_ISL_2801623	Mexico/YUC-IBT_IMSS_2073/2021	2021-06-06	North America	Mexico	Unidad de Investigación Médica de Yucatán (UIMY)	Instituto de Biotecnología de la UNAM	Consorcio Mexicano de Vigilancia Genómica (CoViGen-Mex). Authors (in alphabetical order): Julio Elias Alvarado-Yaah et al
EPI_ISL_2801624	Mexico/YUC-IBT_IMSS_2074/2021	2021-06-08	North America	Mexico	Unidad de Investigación Médica de Yucatán (UIMY)	Instituto de Biotecnología de la UNAM	Consorcio Mexicano de Vigilancia Genómica (CoViGen-Mex). Authors (in alphabetical order): Julio Elias Alvarado-Yaah et al
EPI_ISL_2801625	Mexico/YUC-IBT_IMSS_2076/2021	2021-06-08	North America	Mexico	Unidad de Investigación Médica de Yucatán (UIMY)	Instituto de Biotecnología de la UNAM	Consorcio Mexicano de Vigilancia Genómica (CoViGen-Mex). Authors (in alphabetical order): Julio Elias Alvarado-Yaah et al
EPI_ISL_2801629	Mexico/YUC-IBT_IMSS_2080/2021	2021-06-08	North America	Mexico	Unidad de Investigación Médica de Yucatán (UIMY)	Instituto de Biotecnología de la UNAM	Consorcio Mexicano de Vigilancia Genómica (CoViGen-Mex). Authors (in alphabetical order): Julio Elias Alvarado-Yaah et al
EPI_ISL_1279605	Mexico/YUC-INER-IMSS-00360/2021	2021-02-12	North America	Mexico	Unidad de Investigación Médica de Yucatán (UIMY)	Instituto Nacional de Enfermedades Respiratorias (INER): Centro de Investigación en Enfermedades Infecciosas (CIENI)	Consorcio Mexicano de Vigilancia Genómica (CoViGen-Mex). Authors (in alphabetical order): Julio Elias Alvarado-Yaah et al
EPI_ISL_1279606	Mexico/YUC-INER-IMSS-00361/2021	2021-02-12	North America	Mexico	Unidad de Investigación Médica de Yucatán (UIMY)	Instituto Nacional de Enfermedades Respiratorias (INER): Centro de Investigación en Enfermedades Infecciosas (CIENI)	Consorcio Mexicano de Vigilancia Genómica (CoViGen-Mex). Authors (in alphabetical order): Julio Elias Alvarado-Yaah et al
EPI_ISL_1279607	Mexico/YUC-INER-IMSS-00362/2021	2021-02-12	North America	Mexico	Unidad de Investigación Médica de Yucatán (UIMY)	Instituto Nacional de Enfermedades Respiratorias (INER): Centro de Investigación en Enfermedades Infecciosas (CIENI)	Consorcio Mexicano de Vigilancia Genómica (CoViGen-Mex). Authors (in alphabetical order): Julio Elias Alvarado-Yaah et al
EPI_ISL_1279608	Mexico/YUC-INER-IMSS-00363/2021	2021-02-12	North America	Mexico	Unidad de Investigación Médica de Yucatán (UIMY)	Instituto Nacional de Enfermedades Respiratorias (INER): Centro de Investigación en Enfermedades Infecciosas (CIENI)	Consorcio Mexicano de Vigilancia Genómica (CoViGen-Mex). Authors (in alphabetical order): Julio Elias Alvarado-Yaah et al
EPI_ISL_1279609	Mexico/YUC-INER-IMSS-00364/2021	2021-02-13	North America	Mexico	Unidad de Investigación Médica de Yucatán (UIMY)	Instituto Nacional de Enfermedades Respiratorias (INER): Centro de Investigación en Enfermedades Infecciosas (CIENI)	Consorcio Mexicano de Vigilancia Genómica (CoViGen-Mex). Authors (in alphabetical order): Julio Elias Alvarado-Yaah et al
EPI_ISL_1279610	Mexico/YUC-INER-IMSS-00365/2021	2021-02-13	North America	Mexico	Unidad de Investigación Médica de Yucatán (UIMY)	Instituto Nacional de Enfermedades Respiratorias (INER): Centro de Investigación en Enfermedades Infecciosas (CIENI)	Consorcio Mexicano de Vigilancia Genómica (CoViGen-Mex). Authors (in alphabetical order): Julio Elias Alvarado-Yaah et al
EPI_ISL_1279613	Mexico/YUC-INER-IMSS-00370/2021	2021-02-14	North America	Mexico	Unidad de Investigación Médica de Yucatán (UIMY)	Instituto Nacional de Enfermedades Respiratorias (INER): Centro de Investigación en Enfermedades Infecciosas (CIENI)	Consorcio Mexicano de Vigilancia Genómica (CoViGen-Mex). Authors (in alphabetical order): Julio Elias Alvarado-Yaah et al
EPI_ISL_3155352	Mexico/YUC-INER_IMSS_1341/2021	2021-07-04	North America	Mexico	Unidad de Investigación Médica de Yucatán (UIMY)	Centro de Investigación en Enfermedades Infecciosas (CIENI), Instituto Nacional de Enfermedades Respiratorias (INER)	Consorcio Mexicano de Vigilancia Genómica (CoViGen-Mex). Authors (in alphabetical order): Julio Elias Alvarado-Yaah et al
EPI_ISL_3155353	Mexico/YUC-INER_IMSS_1342/2021	2021-07-04	North America	Mexico	Unidad de Investigación Médica de Yucatán (UIMY)	Centro de Investigación en Enfermedades Infecciosas (CIENI), Instituto Nacional de Enfermedades Respiratorias (INER)	Consorcio Mexicano de Vigilancia Genómica (CoViGen-Mex). Authors (in alphabetical order): Julio Elias Alvarado-Yaah et al
EPI_ISL_3155354	Mexico/YUC-INER_IMSS_1343/2021	2021-07-04	North America	Mexico	Unidad de Investigación Médica de Yucatán (UIMY)	Centro de Investigación en Enfermedades Infecciosas (CIENI), Instituto Nacional de Enfermedades Respiratorias (INER)	Consorcio Mexicano de Vigilancia Genómica (CoViGen-Mex). Authors (in alphabetical order): Julio Elias Alvarado-Yaah et al
EPI_ISL_3155356	Mexico/YUC-INER_IMSS_1345/2021	2021-07-03	North America	Mexico	Unidad de Investigación Médica de Yucatán (UIMY)	Centro de Investigación en Enfermedades Infecciosas (CIENI), Instituto Nacional de Enfermedades Respiratorias (INER)	Consorcio Mexicano de Vigilancia Genómica (CoViGen-Mex). Authors (in alphabetical order): Julio Elias Alvarado-Yaah et al
EPI_ISL_3155357	Mexico/YUC-INER_IMSS_1346/2021	2021-07-05	North America	Mexico	Unidad de Investigación Médica de Yucatán (UIMY)	Centro de Investigación en Enfermedades Infecciosas (CIENI), Instituto Nacional de Enfermedades Respiratorias (INER)	Consorcio Mexicano de Vigilancia Genómica (CoViGen-Mex). Authors (in alphabetical order): Julio Elias Alvarado-Yaah et al
EPI_ISL_3155367	Mexico/YUC-INER_IMSS_1356/2021	2021-07-06	North America	Mexico	Unidad de Investigación Médica de Yucatán (UIMY)	Centro de Investigación en Enfermedades Infecciosas (CIENI), Instituto Nacional de Enfermedades Respiratorias (INER)	Consorcio Mexicano de Vigilancia Genómica (CoViGen-Mex). Authors (in alphabetical order): Julio Elias Alvarado-Yaah et al
EPI_ISL_3155368	Mexico/YUC-INER_IMSS_1357/2021	2021-07-06	North America	Mexico	Unidad de Investigación Médica de Yucatán (UIMY)	Centro de Investigación en Enfermedades Infecciosas (CIENI), Instituto Nacional de Enfermedades Respiratorias (INER)	Consorcio Mexicano de Vigilancia Genómica (CoViGen-Mex). Authors (in alphabetical order): Julio Elias Alvarado-Yaah et al
EPI_ISL_3155369	Mexico/YUC-INER_IMSS_1358/2021	2021-07-05	North America	Mexico	Unidad de Investigación Médica de Yucatán (UIMY)	Centro de Investigación en Enfermedades Infecciosas (CIENI), Instituto Nacional de Enfermedades Respiratorias (INER)	Consorcio Mexicano de Vigilancia Genómica (CoViGen-Mex). Authors (in alphabetical order): Julio Elias Alvarado-Yaah et al
EPI_ISL_3155385	Mexico/YUC-INER_IMSS_1375/2021	2021-07-07	North America	Mexico	Unidad de Investigación Médica de Yucatán (UIMY)	Centro de Investigación en Enfermedades Infecciosas (CIENI), Instituto Nacional de Enfermedades Respiratorias (INER)	Consorcio Mexicano de Vigilancia Genómica (CoViGen-Mex). Authors (in alphabetical order): Julio Elias Alvarado-Yaah et al
EPI_ISL_3155386	Mexico/YUC-INER_IMSS_1376/2021	2021-07-07	North America	Mexico	Unidad de Investigación Médica de Yucatán (UIMY)	Centro de Investigación en Enfermedades Infecciosas (CIENI), Instituto Nacional de Enfermedades Respiratorias (INER)	Consorcio Mexicano de Vigilancia Genómica (CoViGen-Mex). Authors (in alphabetical order): Julio Elias Alvarado-Yaah et al
EPI_ISL_3155387	Mexico/YUC-INER_IMSS_1377/2021	2021-07-07	North America	Mexico	Unidad de Investigación Médica de Yucatán (UIMY)	Centro de Investigación en Enfermedades Infecciosas (CIENI), Instituto Nacional de Enfermedades Respiratorias (INER)	Consorcio Mexicano de Vigilancia Genómica (CoViGen-Mex). Authors (in alphabetical order): Julio Elias Alvarado-Yaah et al
EPI_ISL_3155388	Mexico/YUC-INER_IMSS_1378/2021	2021-07-07	North America	Mexico	Unidad de Investigación Médica de Yucatán (UIMY)	Centro de Investigación en Enfermedades Infecciosas (CIENI), Instituto Nacional de Enfermedades Respiratorias (INER)	Consorcio Mexicano de Vigilancia Genómica (CoViGen-Mex). Authors (in alphabetical order): Julio Elias Alvarado-Yaah et al
EPI_ISL_3155389	Mexico/YUC-INER_IMSS_1379/2021	2021-07-07	North America	Mexico	Unidad de Investigación Médica de Yucatán (UIMY)	Centro de Investigación en Enfermedades Infecciosas (CIENI), Instituto Nacional de Enfermedades Respiratorias (INER)	Consorcio Mexicano de Vigilancia Genómica (CoViGen-Mex). Authors (in alphabetical order): Julio Elias Alvarado-Yaah et al
EPI_ISL_3155390	Mexico/YUC-INER_IMSS_1380/2021	2021-07-07	North America	Mexico	Unidad de Investigación Médica de Yucatán (UIMY)	Centro de Investigación en Enfermedades Infecciosas (CIENI), Instituto Nacional de Enfermedades Respiratorias (INER)	Consorcio Mexicano de Vigilancia Genómica (CoViGen-Mex). Authors (in alphabetical order): Julio Elias Alvarado-Yaah et al
EPI_ISL_3155391	Mexico/YUC-INER_IMSS_1381/2021	2021-07-07	North America	Mexico	Unidad de Investigación Médica de Yucatán (UIMY)	Centro de Investigación en Enfermedades Infecciosas (CIENI), Instituto Nacional de Enfermedades Respiratorias (INER)	Consorcio Mexicano de Vigilancia Genómica (CoViGen-Mex). Authors (in alphabetical order): Julio Elias Alvarado-Yaah et al
EPI_ISL_3155392	Mexico/YUC-INER_IMSS_1382/2021	2021-07-07	North America	Mexico	Unidad de Investigación Médica de Yucatán (UIMY)	Centro de Investigación en Enfermedades Infecciosas (CIENI), Instituto Nacional de Enfermedades Respiratorias (INER)	Consorcio Mexicano de Vigilancia Genómica (CoViGen-Mex). Authors (in alphabetical order): Julio Elias Alvarado-Yaah et al
EPI_ISL_3155393	Mexico/YUC-INER_IMSS_1383/2021	2021-07-08	North America	Mexico	Unidad de Investigación Médica de Yucatán (UIMY)	Centro de Investigación en Enfermedades Infecciosas (CIENI), Instituto Nacional de Enfermedades Respiratorias (INER)	Consorcio Mexicano de Vigilancia Genómica (CoViGen-Mex). Authors (in alphabetical order): Julio Elias Alvarado-Yaah et al
EPI_ISL_2603693	Mexico/YUC-INMEGEN-05-06-204/2021	2021-05-31	North America	Mexico	Salud Digna	Instituto Nacional de Medicina Genomica	Hidalgo-Miranda A et al
EPI_ISL_2603706	Mexico/YUC-INMEGEN-05-06-222/2021	2021-06-01	North America	Mexico	Salud Digna	Instituto Nacional de Medicina Genomica	Hidalgo-Miranda A et al
EPI_ISL_2603739	Mexico/YUC-INMEGEN-05-06-269/2021	2021-06-01	North America	Mexico	Salud Digna	Instituto Nacional de Medicina Genomica	Hidalgo-Miranda A et al
EPI_ISL_2603740	Mexico/YUC-INMEGEN-05-06-270/2021	2021-06-01	North America	Mexico	Salud Digna	Instituto Nacional de Medicina Genomica	Hidalgo-Miranda A et al
EPI_ISL_2603746	Mexico/YUC-INMEGEN-05-06-277/2021	2021-06-01	North America	Mexico	Salud Digna	Instituto Nacional de Medicina Genomica	Hidalgo-Miranda A et al
EPI_ISL_2617023	Mexico/YUC-INMEGEN-06-01-231/2021	2021-06-02	North America	Mexico	Salud Digna	Instituto Nacional de Medicina Genomica	Hidalgo-Miranda A et al
EPI_ISL_2616968	Mexico/YUC-INMEGEN-06-01-299/2021	2021-06-03	North America	Mexico	Salud Digna	Instituto Nacional de Medicina Genomica	Hidalgo-Miranda A et al
EPI_ISL_2617025	Mexico/YUC-INMEGEN-06-01-306/2021	2021-06-03	North America	Mexico	Salud Digna	Instituto Nacional de Medicina Genomica	Hidalgo-Miranda A et al
EPI_ISL_2616970	Mexico/YUC-INMEGEN-06-01-330/2021	2021-06-03	North America	Mexico	Salud Digna	Instituto Nacional de Medicina Genomica	Hidalgo-Miranda A et al
EPI_ISL_2616966	Mexico/YUC-INMEGEN-06-01-338/2021	2021-06-03	North America	Mexico	Salud Digna	Instituto Nacional de Medicina Genomica	Hidalgo-Miranda A et al
EPI_ISL_2692548	Mexico/YUC-INMEGEN-06-02-10/2021	2021-06-05	North America	Mexico	Salud Digna	Instituto Nacional de Medicina Genomica	Cedro-Tanda A et al
EPI_ISL_2692642	Mexico/YUC-INMEGEN-06-02-117/2021	2021-06-08	North America	Mexico	Salud Digna	Instituto Nacional de Medicina Genomica	Cedro-Tanda A et al
EPI_ISL_2692645	Mexico/YUC-INMEGEN-06-02-121/2021	2021-06-07	North America	Mexico	Salud Digna	Instituto Nacional de Medicina Genomica	Cedro-Tanda A et al
EPI_ISL_2692550	Mexico/YUC-INMEGEN-06-02-13/2021	2021-06-06	North America	Mexico	Salud Digna	Instituto Nacional de Medicina Genomica	Cedro-Tanda A et al
EPI_ISL_2692657	Mexico/YUC-INMEGEN-06-02-136/2021	2021-06-07	North America	Mexico	Salud Digna	Instituto Nacional de Medicina Genomica	Cedro-Tanda A et al
EPI_ISL_2692661	Mexico/YUC-INMEGEN-06-02-140/2021	2021-06-08	North America	Mexico	Salud Digna	Instituto Nacional de Medicina Genomica	Cedro-Tanda A et al
EPI_ISL_2692662	Mexico/YUC-INMEGEN-06-02-141/2021	2021-06-08	North America	Mexico	Salud Digna	Instituto Nacional de Medicina Genomica	Cedro-Tanda A et al
EPI_ISL_2692676	Mexico/YUC-INMEGEN-06-02-160/2021	2021-06-07	North America	Mexico	Salud Digna	Instituto Nacional de Medicina Genomica	Cedro-Tanda A et al
EPI_ISL_2692681	Mexico/YUC-INMEGEN-06-02-165/2021	2021-06-08	North America	Mexico	Salud Digna	Instituto Nacional de Medicina Genomica	Cedro-Tanda A et al
EPI_ISL_2692684	Mexico/YUC-INMEGEN-06-02-168/2021	2021-06-07	North America	Mexico	Salud Digna	Instituto Nacional de Medicina Genomica	Cedro-Tanda A et al
EPI_ISL_2692555	Mexico/YUC-INMEGEN-06-02-18/2021	2021-06-05	North America	Mexico	Salud Digna	Instituto Nacional de Medicina Genomica	Cedro-Tanda A et al
EPI_ISL_2692697	Mexico/YUC-INMEGEN-06-02-184/2021	2021-06-07	North America	Mexico	Salud Digna	Instituto Nacional de Medicina Genomica	Cedro-Tanda A et al
EPI_ISL_2692541	Mexico/YUC-INMEGEN-06-02-3/2021	2021-06-05	North America	Mexico	Salud Digna	Instituto Nacional de Medicina Genomica	Cedro-Tanda A et al
EPI_ISL_2692566	Mexico/YUC-INMEGEN-06-02-31/2021	2021-06-07	North America	Mexico	Salud Digna	Instituto Nacional de Medicina Genomica	Cedro-Tanda A et al
EPI_ISL_2692817	Mexico/YUC-INMEGEN-06-02-333/2021	2021-06-01	North America	Mexico	Salud Digna	Instituto Nacional de Medicina Genomica	Cedro-Tanda A et al
EPI_ISL_2692818	Mexico/YUC-INMEGEN-06-02-334/2021	2021-06-01	North America	Mexico	Salud Digna	Instituto Nacional de Medicina Genomica	Cedro-Tanda A et al
EPI_ISL_2692570	Mexico/YUC-INMEGEN-06-02-35/2021	2021-06-06	North America	Mexico	Salud Digna	Instituto Nacional de Medicina Genomica	Cedro-Tanda A et al
EPI_ISL_2692574	Mexico/YUC-INMEGEN-06-02-39/2021	2021-06-07	North America	Mexico	Salud Digna	Instituto Nacional de Medicina Genomica	Cedro-Tanda A et al
EPI_ISL_2692581	Mexico/YUC-INMEGEN-06-02-46/2021	2021-06-07	North America	Mexico	Salud Digna	Instituto Nacional de Medicina Genomica	Cedro-Tanda A et al
EPI_ISL_2692547	Mexico/YUC-INMEGEN-06-02-9/2021	2021-06-05	North America	Mexico	Salud Digna	Instituto Nacional de Medicina Genomica	Cedro-Tanda A et al
EPI_ISL_2894336	Mexico/YUC-INMEGEN-06-04-289/2021	2021-06-10	North America	Mexico	Salud Digna	Instituto Nacional de Medicina Genomica	Cedro-Tanda A et al
EPI_ISL_2894176	Mexico/YUC-INMEGEN-06-04-29/2021	2021-06-09	North America	Mexico	Salud Digna	Instituto Nacional de Medicina Genomica	Cedro-Tanda A et al
EPI_ISL_2894337	Mexico/YUC-INMEGEN-06-04-290/2021	2021-06-12	North America	Mexico	Salud Digna	Instituto Nacional de Medicina Genomica	Cedro-Tanda A et al
EPI_ISL_2894338	Mexico/YUC-INMEGEN-06-04-291/2021	2021-06-12	North America	Mexico	Salud Digna	Instituto Nacional de Medicina Genomica	Cedro-Tanda A et al
EPI_ISL_2894340	Mexico/YUC-INMEGEN-06-04-293/2021	2021-06-12	North America	Mexico	Salud Digna	Instituto Nacional de Medicina Genomica	Cedro-Tanda A et al
EPI_ISL_2894343	Mexico/YUC-INMEGEN-06-04-296/2021	2021-06-12	North America	Mexico	Salud Digna	Instituto Nacional de Medicina Genomica	Cedro-Tanda A et al
EPI_ISL_2894344	Mexico/YUC-INMEGEN-06-04-297/2021	2021-06-12	North America	Mexico	Salud Digna	Instituto Nacional de Medicina Genomica	Cedro-Tanda A et al
EPI_ISL_2894346	Mexico/YUC-INMEGEN-06-04-299/2021	2021-06-12	North America	Mexico	Salud Digna	Instituto Nacional de Medicina Genomica	Cedro-Tanda A et al
EPI_ISL_2894347	Mexico/YUC-INMEGEN-06-04-300/2021	2021-06-12	North America	Mexico	Salud Digna	Instituto Nacional de Medicina Genomica	Cedro-Tanda A et al
EPI_ISL_2894348	Mexico/YUC-INMEGEN-06-04-301/2021	2021-06-12	North America	Mexico	Salud Digna	Instituto Nacional de Medicina Genomica	Cedro-Tanda A et al
EPI_ISL_2894349	Mexico/YUC-INMEGEN-06-04-302/2021	2021-06-11	North America	Mexico	Salud Digna	Instituto Nacional de Medicina Genomica	Cedro-Tanda A et al
EPI_ISL_2894354	Mexico/YUC-INMEGEN-06-04-307/2021	2021-06-11	North America	Mexico	Salud Digna	Instituto Nacional de Medicina Genomica	Cedro-Tanda A et al
EPI_ISL_2894355	Mexico/YUC-INMEGEN-06-04-308/2021	2021-06-11	North America	Mexico	Salud Digna	Instituto Nacional de Medicina Genomica	Cedro-Tanda A et al
EPI_ISL_2894382	Mexico/YUC-INMEGEN-06-04-338/2021	2021-06-12	North America	Mexico	Salud Digna	Instituto Nacional de Medicina Genomica	Cedro-Tanda A et al
EPI_ISL_2894386	Mexico/YUC-INMEGEN-06-04-342/2021	2021-06-13	North America	Mexico	Salud Digna	Instituto Nacional de Medicina Genomica	Cedro-Tanda A et al
EPI_ISL_2894388	Mexico/YUC-INMEGEN-06-04-344/2021	2021-06-13	North America	Mexico	Salud Digna	Instituto Nacional de Medicina Genomica	Cedro-Tanda A et al
EPI_ISL_2894389	Mexico/YUC-INMEGEN-06-04-345/2021	2021-06-13	North America	Mexico	Salud Digna	Instituto Nacional de Medicina Genomica	Cedro-Tanda A et al
EPI_ISL_2894392	Mexico/YUC-INMEGEN-06-04-348/2021	2021-06-13	North America	Mexico	Salud Digna	Instituto Nacional de Medicina Genomica	Cedro-Tanda A et al
EPI_ISL_2894393	Mexico/YUC-INMEGEN-06-04-349/2021	2021-06-13	North America	Mexico	Salud Digna	Instituto Nacional de Medicina Genomica	Cedro-Tanda A et al
EPI_ISL_2894199	Mexico/YUC-INMEGEN-06-04-55/2021	2021-06-10	North America	Mexico	Salud Digna	Instituto Nacional de Medicina Genomica	Cedro-Tanda A et al
EPI_ISL_2894227	Mexico/YUC-INMEGEN-06-04-84/2021	2021-06-09	North America	Mexico	Salud Digna	Instituto Nacional de Medicina Genomica	Cedro-Tanda A et al
EPI_ISL_2978624	Mexico/YUC-INMEGEN-16-317/2021	2021-06-16	North America	Mexico	Salud Digna	Instituto Nacional de Medicina Genomica	Cedro-Tanda A et al
EPI_ISL_2978632	Mexico/YUC-INMEGEN-16-325/2021	2021-06-16	North America	Mexico	Salud Digna	Instituto Nacional de Medicina Genomica	Cedro-Tanda A et al
EPI_ISL_2978656	Mexico/YUC-INMEGEN-16-352/2021	2021-06-23	North America	Mexico	Salud Digna	Instituto Nacional de Medicina Genomica	Cedro-Tanda A et al
EPI_ISL_2978665	Mexico/YUC-INMEGEN-16-361/2021	2021-06-23	North America	Mexico	Salud Digna	Instituto Nacional de Medicina Genomica	Cedro-Tanda A et al
EPI_ISL_3067948	Mexico/YUC-INMEGEN-17-112/2021	2021-06-13	North America	Mexico	Salud Digna	Instituto Nacional de Medicina Genomica	Cedro-Tanda A et al
EPI_ISL_3067912	Mexico/YUC-INMEGEN-17-115/2021	2021-06-14	North America	Mexico	Salud Digna	Instituto Nacional de Medicina Genomica	Cedro-Tanda A et al
EPI_ISL_3067949	Mexico/YUC-INMEGEN-17-116/2021	2021-06-14	North America	Mexico	Salud Digna	Instituto Nacional de Medicina Genomica	Cedro-Tanda A et al
EPI_ISL_3067929	Mexico/YUC-INMEGEN-17-117/2021	2021-06-14	North America	Mexico	Salud Digna	Instituto Nacional de Medicina Genomica	Cedro-Tanda A et al
EPI_ISL_3067917	Mexico/YUC-INMEGEN-17-118/2021	2021-06-14	North America	Mexico	Salud Digna	Instituto Nacional de Medicina Genomica	Cedro-Tanda A et al
EPI_ISL_3067951	Mexico/YUC-INMEGEN-17-136/2021	2021-06-23	North America	Mexico	Salud Digna	Instituto Nacional de Medicina Genomica	Cedro-Tanda A et al
EPI_ISL_3160814	Mexico/YUC-INMEGEN-18-190/2021	2021-07-14	North America	Mexico	Salud Digna	Instituto Nacional de Medicina Genomica	Cedro-Tanda A et al
EPI_ISL_3160686	Mexico/YUC-INMEGEN-18-56/2021	2021-07-14	North America	Mexico	Salud Digna	Instituto Nacional de Medicina Genomica	Cedro-Tanda A et al
EPI_ISL_3371423	Mexico/YUC-INMEGEN-19-101/2021	2021-07-20	North America	Mexico	Salud Digna	Instituto Nacional de Medicina Genomica	Cedro-Tanda A et al
EPI_ISL_3573698	Mexico/YUC-INMEGEN-20-254/2021	2021-07-30	North America	Mexico	Salud Digna	Instituto Nacional de Medicina Genomica	Cedro-Tanda A et al
EPI_ISL_3573690	Mexico/YUC-INMEGEN-20-256/2021	2021-07-30	North America	Mexico	Salud Digna	Instituto Nacional de Medicina Genomica	Cedro-Tanda A et al
EPI_ISL_3503697	Mexico/YUC-INMEGEN-20-257/2021	2021-07-30	North America	Mexico	Salud Digna	Instituto Nacional de Medicina Genomica	Cedro-Tanda A et al
EPI_ISL_3503701	Mexico/YUC-INMEGEN-20-283/2021	2021-07-26	North America	Mexico	Salud Digna	Instituto Nacional de Medicina Genomica	Cedro-Tanda A et al
EPI_ISL_3503615	Mexico/YUC-INMEGEN-20-290/2021	2021-07-26	North America	Mexico	Salud Digna	Instituto Nacional de Medicina Genomica	Cedro-Tanda A et al
EPI_ISL_3503637	Mexico/YUC-INMEGEN-20-298/2021	2021-07-26	North America	Mexico	Salud Digna	Instituto Nacional de Medicina Genomica	Cedro-Tanda A et al
EPI_ISL_3573700	Mexico/YUC-INMEGEN-20-301/2021	2021-07-28	North America	Mexico	Salud Digna	Instituto Nacional de Medicina Genomica	Cedro-Tanda A et al
EPI_ISL_3503640	Mexico/YUC-INMEGEN-20-306/2021	2021-07-26	North America	Mexico	Salud Digna	Instituto Nacional de Medicina Genomica	Cedro-Tanda A et al
EPI_ISL_3503709	Mexico/YUC-INMEGEN-20-309/2021	2021-07-28	North America	Mexico	Salud Digna	Instituto Nacional de Medicina Genomica	Cedro-Tanda A et al
EPI_ISL_3503620	Mexico/YUC-INMEGEN-20-314/2021	2021-07-26	North America	Mexico	Salud Digna	Instituto Nacional de Medicina Genomica	Cedro-Tanda A et al
EPI_ISL_3503636	Mexico/YUC-INMEGEN-20-345/2021	2021-07-30	North America	Mexico	Salud Digna	Instituto Nacional de Medicina Genomica	Cedro-Tanda A et al
EPI_ISL_3548201	Mexico/YUC-INMEGEN-21-194/2021	2021-08-01	North America	Mexico	Salud Digna	Instituto Nacional de Medicina Genomica	Cedro-Tanda A et al
EPI_ISL_3548252	Mexico/YUC-INMEGEN-21-251/2021	2021-08-04	North America	Mexico	Salud Digna	Instituto Nacional de Medicina Genomica	Cedro-Tanda A et al
EPI_ISL_3721733	Mexico/YUC-INMEGEN-22-288/2021	2021-08-07	North America	Mexico	Salud Digna	Instituto Nacional de Medicina Genomica	Cedro-Tanda A et al
EPI_ISL_3721746	Mexico/YUC-INMEGEN-22-321/2021	2021-08-10	North America	Mexico	Salud Digna	Instituto Nacional de Medicina Genomica	Cedro-Tanda A et al
EPI_ISL_3721722	Mexico/YUC-INMEGEN-22-342/2021	2021-08-08	North America	Mexico	Salud Digna	Instituto Nacional de Medicina Genomica	Cedro-Tanda A et al
EPI_ISL_3905937	Mexico/YUC-INMEGEN-23-12/2021	2021-08-13	North America	Mexico	Salud Digna	Instituto Nacional de Medicina Genomica	Cedro-Tanda A et al
EPI_ISL_3905980	Mexico/YUC-INMEGEN-23-152/2021	2021-07-09	North America	Mexico	Salud Digna	Instituto Nacional de Medicina Genomica	Cedro-Tanda A et al
EPI_ISL_3905950	Mexico/YUC-INMEGEN-23-23/2021	2021-08-16	North America	Mexico	Salud Digna	Instituto Nacional de Medicina Genomica	Cedro-Tanda A et al
EPI_ISL_3905943	Mexico/YUC-INMEGEN-23-4/2021	2021-08-12	North America	Mexico	Salud Digna	Instituto Nacional de Medicina Genomica	Cedro-Tanda A et al
EPI_ISL_3905944	Mexico/YUC-INMEGEN-23-46/2021	2021-08-15	North America	Mexico	Salud Digna	Instituto Nacional de Medicina Genomica	Cedro-Tanda A et al
EPI_ISL_3905968	Mexico/YUC-INMEGEN-23-82/2021	2021-08-12	North America	Mexico	Salud Digna	Instituto Nacional de Medicina Genomica	Cedro-Tanda A et al
EPI_ISL_3943318	Mexico/YUC-INMEGEN-24-31/2021	2021-08-18	North America	Mexico	Salud Digna	Instituto Nacional de Medicina Genomica	Cedro-Tanda A et al
EPI_ISL_3943323	Mexico/YUC-INMEGEN-24-47/2021	2021-08-21	North America	Mexico	Salud Digna	Instituto Nacional de Medicina Genomica	Cedro-Tanda A et al
EPI_ISL_3943326	Mexico/YUC-INMEGEN-24-55/2021	2021-08-20	North America	Mexico	Salud Digna	Instituto Nacional de Medicina Genomica	Cedro-Tanda A et al
EPI_ISL_3943309	Mexico/YUC-INMEGEN-24-7/2021	2021-08-19	North America	Mexico	Salud Digna	Instituto Nacional de Medicina Genomica	Cedro-Tanda A et al
EPI_ISL_3943330	Mexico/YUC-INMEGEN-24-70/2021	2021-08-20	North America	Mexico	Salud Digna	Instituto Nacional de Medicina Genomica	Cedro-Tanda A et al
EPI_ISL_4024675	Mexico/YUC-INMEGEN-25-100/2021	2021-08-26	North America	Mexico	SALUD DIGNA	Instituto Nacional de Medicina Genomica	Cedro-Tanda A et al
EPI_ISL_4024685	Mexico/YUC-INMEGEN-25-106/2021	2021-08-25	North America	Mexico	SALUD DIGNA	Instituto Nacional de Medicina Genomica	Cedro-Tanda A et al
EPI_ISL_4024688	Mexico/YUC-INMEGEN-25-107/2021	2021-08-26	North America	Mexico	SALUD DIGNA	Instituto Nacional de Medicina Genomica	Cedro-Tanda A et al
EPI_ISL_4024702	Mexico/YUC-INMEGEN-25-113/2021	2021-08-25	North America	Mexico	SALUD DIGNA	Instituto Nacional de Medicina Genomica	Cedro-Tanda A et al
EPI_ISL_4024725	Mexico/YUC-INMEGEN-25-138/2021	2021-08-25	North America	Mexico	SALUD DIGNA	Instituto Nacional de Medicina Genomica	Cedro-Tanda A et al
EPI_ISL_4024749	Mexico/YUC-INMEGEN-25-154/2021	2021-08-26	North America	Mexico	SALUD DIGNA	Instituto Nacional de Medicina Genomica	Cedro-Tanda A et al
EPI_ISL_4024763	Mexico/YUC-INMEGEN-25-162/2021	2021-08-26	North America	Mexico	SALUD DIGNA	Instituto Nacional de Medicina Genomica	Cedro-Tanda A et al
EPI_ISL_4024768	Mexico/YUC-INMEGEN-25-170/2021	2021-08-26	North America	Mexico	SALUD DIGNA	Instituto Nacional de Medicina Genomica	Cedro-Tanda A et al
EPI_ISL_4024784	Mexico/YUC-INMEGEN-25-186/2021	2021-08-26	North America	Mexico	SALUD DIGNA	Instituto Nacional de Medicina Genomica	Cedro-Tanda A et al
EPI_ISL_4025050	Mexico/YUC-INMEGEN-25-98/2021	2021-08-25	North America	Mexico	SALUD DIGNA	Instituto Nacional de Medicina Genomica	Cedro-Tanda A et al
EPI_ISL_4070110	Mexico/YUC-INMEGEN-26-113/2021	2021-08-30	North America	Mexico	Salud Digna	Instituto Nacional de Medicina Genomica	Cedro-Tanda A et al
EPI_ISL_4070122	Mexico/YUC-INMEGEN-26-121/2021	2021-08-30	North America	Mexico	Salud Digna	Instituto Nacional de Medicina Genomica	Cedro-Tanda A et al
EPI_ISL_4070111	Mexico/YUC-INMEGEN-26-128/2021	2021-08-30	North America	Mexico	Salud Digna	Instituto Nacional de Medicina Genomica	Cedro-Tanda A et al
EPI_ISL_4070123	Mexico/YUC-INMEGEN-26-134/2021	2021-08-27	North America	Mexico	Salud Digna	Instituto Nacional de Medicina Genomica	Cedro-Tanda A et al
EPI_ISL_4070105	Mexico/YUC-INMEGEN-26-139/2021	2021-08-31	North America	Mexico	Salud Digna	Instituto Nacional de Medicina Genomica	Cedro-Tanda A et al
EPI_ISL_4070124	Mexico/YUC-INMEGEN-26-142/2021	2021-08-27	North America	Mexico	Salud Digna	Instituto Nacional de Medicina Genomica	Cedro-Tanda A et al
EPI_ISL_4070112	Mexico/YUC-INMEGEN-26-144/2021	2021-08-30	North America	Mexico	Salud Digna	Instituto Nacional de Medicina Genomica	Cedro-Tanda A et al
EPI_ISL_4070106	Mexico/YUC-INMEGEN-26-147/2021	2021-08-31	North America	Mexico	Salud Digna	Instituto Nacional de Medicina Genomica	Cedro-Tanda A et al
EPI_ISL_4070117	Mexico/YUC-INMEGEN-26-150/2021	2021-08-27	North America	Mexico	Salud Digna	Instituto Nacional de Medicina Genomica	Cedro-Tanda A et al
EPI_ISL_4070113	Mexico/YUC-INMEGEN-26-152/2021	2021-08-30	North America	Mexico	Salud Digna	Instituto Nacional de Medicina Genomica	Cedro-Tanda A et al
EPI_ISL_4070107	Mexico/YUC-INMEGEN-26-155/2021	2021-08-31	North America	Mexico	Salud Digna	Instituto Nacional de Medicina Genomica	Cedro-Tanda A et al
EPI_ISL_4070114	Mexico/YUC-INMEGEN-26-163/2021	2021-08-30	North America	Mexico	Salud Digna	Instituto Nacional de Medicina Genomica	Cedro-Tanda A et al
EPI_ISL_4070108	Mexico/YUC-INMEGEN-26-171/2021	2021-08-31	North America	Mexico	Salud Digna	Instituto Nacional de Medicina Genomica	Cedro-Tanda A et al
EPI_ISL_4070116	Mexico/YUC-INMEGEN-26-174/2021	2021-08-28	North America	Mexico	Salud Digna	Instituto Nacional de Medicina Genomica	Cedro-Tanda A et al
EPI_ISL_4070109	Mexico/YUC-INMEGEN-26-179/2021	2021-08-31	North America	Mexico	Salud Digna	Instituto Nacional de Medicina Genomica	Cedro-Tanda A et al
EPI_ISL_4232365	Mexico/YUC-INMEGEN-27-102/2021	2021-09-04	North America	Mexico	Salud Digna	Instituto Nacional de Medicina Genomica	Cedro-Tanda A et al
EPI_ISL_4232384	Mexico/YUC-INMEGEN-27-107/2021	2021-09-02	North America	Mexico	Salud Digna	Instituto Nacional de Medicina Genomica	Cedro-Tanda A et al
EPI_ISL_4232382	Mexico/YUC-INMEGEN-27-110/2021	2021-09-04	North America	Mexico	Salud Digna	Instituto Nacional de Medicina Genomica	Cedro-Tanda A et al
EPI_ISL_4232391	Mexico/YUC-INMEGEN-27-111/2021	2021-09-04	North America	Mexico	Salud Digna	Instituto Nacional de Medicina Genomica	Cedro-Tanda A et al
EPI_ISL_4232368	Mexico/YUC-INMEGEN-27-113/2021	2021-09-01	North America	Mexico	Salud Digna	Instituto Nacional de Medicina Genomica	Cedro-Tanda A et al
EPI_ISL_4232359	Mexico/YUC-INMEGEN-27-123/2021	2021-09-04	North America	Mexico	Salud Digna	Instituto Nacional de Medicina Genomica	Cedro-Tanda A et al
EPI_ISL_4232352	Mexico/YUC-INMEGEN-27-124/2021	2021-09-02	North America	Mexico	Salud Digna	Instituto Nacional de Medicina Genomica	Cedro-Tanda A et al
EPI_ISL_4232387	Mexico/YUC-INMEGEN-27-128/2021	2021-09-02	North America	Mexico	Salud Digna	Instituto Nacional de Medicina Genomica	Cedro-Tanda A et al
EPI_ISL_4232361	Mexico/YUC-INMEGEN-27-131/2021	2021-09-05	North America	Mexico	Salud Digna	Instituto Nacional de Medicina Genomica	Cedro-Tanda A et al
EPI_ISL_4232372	Mexico/YUC-INMEGEN-27-156/2021	2021-09-03	North America	Mexico	Salud Digna	Instituto Nacional de Medicina Genomica	Cedro-Tanda A et al
EPI_ISL_4232388	Mexico/YUC-INMEGEN-27-157/2021	2021-09-05	North America	Mexico	Salud Digna	Instituto Nacional de Medicina Genomica	Cedro-Tanda A et al
EPI_ISL_4232370	Mexico/YUC-INMEGEN-27-163/2021	2021-09-03	North America	Mexico	Salud Digna	Instituto Nacional de Medicina Genomica	Cedro-Tanda A et al
EPI_ISL_4232393	Mexico/YUC-INMEGEN-27-164/2021	2021-09-02	North America	Mexico	Salud Digna	Instituto Nacional de Medicina Genomica	Cedro-Tanda A et al
EPI_ISL_4232389	Mexico/YUC-INMEGEN-27-166/2021	2021-09-05	North America	Mexico	Salud Digna	Instituto Nacional de Medicina Genomica	Cedro-Tanda A et al
EPI_ISL_4232360	Mexico/YUC-INMEGEN-27-167/2021	2021-09-03	North America	Mexico	Salud Digna	Instituto Nacional de Medicina Genomica	Cedro-Tanda A et al
EPI_ISL_4232362	Mexico/YUC-INMEGEN-27-168/2021	2021-09-01	North America	Mexico	Salud Digna	Instituto Nacional de Medicina Genomica	Cedro-Tanda A et al
EPI_ISL_4232379	Mexico/YUC-INMEGEN-27-170/2021	2021-09-04	North America	Mexico	Salud Digna	Instituto Nacional de Medicina Genomica	Cedro-Tanda A et al
EPI_ISL_4232369	Mexico/YUC-INMEGEN-27-171/2021	2021-09-02	North America	Mexico	Salud Digna	Instituto Nacional de Medicina Genomica	Cedro-Tanda A et al
EPI_ISL_4232374	Mexico/YUC-INMEGEN-27-175/2021	2021-09-02	North America	Mexico	Salud Digna	Instituto Nacional de Medicina Genomica	Cedro-Tanda A et al
EPI_ISL_4232423	Mexico/YUC-INMEGEN-27-95/2021	2021-09-03	North America	Mexico	Salud Digna	Instituto Nacional de Medicina Genomica	Cedro-Tanda A et al
EPI_ISL_4232367	Mexico/YUC-INMEGEN-27-96/2021	2021-09-04	North America	Mexico	Salud Digna	Instituto Nacional de Medicina Genomica	Cedro-Tanda A et al
EPI_ISL_4512750	Mexico/YUC-INMEGEN-28-128/2021	2021-09-12	North America	Mexico	SALUD DIGNA	Instituto Nacional de Medicina Genomica	Cedro-Tanda A et al
EPI_ISL_4512816	Mexico/YUC-INMEGEN-28-200/2021	2021-09-09	North America	Mexico	SALUD DIGNA	Instituto Nacional de Medicina Genomica	Cedro-Tanda A et al
EPI_ISL_4632593	Mexico/YUC-INMEGEN-28-208/2021	2021-09-09	North America	Mexico	SALUD DIGNA	Instituto Nacional de Medicina Genomica	Cedro-Tanda A et al
EPI_ISL_4512827	Mexico/YUC-INMEGEN-28-212/2021	2021-09-14	North America	Mexico	SALUD DIGNA	Instituto Nacional de Medicina Genomica	Cedro-Tanda A et al
EPI_ISL_4512897	Mexico/YUC-INMEGEN-28-283/2021	2021-09-07	North America	Mexico	SALUD DIGNA	Instituto Nacional de Medicina Genomica	Cedro-Tanda A et al
EPI_ISL_4745654	Mexico/YUC-INMEGEN-29-142/2021	2021-09-19	North America	Mexico	SALUD DIGNA	Instituto Nacional de Medicina Genomica	Cedro-Tanda A et al
EPI_ISL_4745635	Mexico/YUC-INMEGEN-29-15/2021	2021-09-19	North America	Mexico	SALUD DIGNA	Instituto Nacional de Medicina Genomica	Cedro-Tanda A et al
EPI_ISL_4745655	Mexico/YUC-INMEGEN-29-150/2021	2021-09-20	North America	Mexico	SALUD DIGNA	Instituto Nacional de Medicina Genomica	Cedro-Tanda A et al
EPI_ISL_4745658	Mexico/YUC-INMEGEN-29-176/2021	2021-09-21	North America	Mexico	SALUD DIGNA	Instituto Nacional de Medicina Genomica	Cedro-Tanda A et al
EPI_ISL_4745636	Mexico/YUC-INMEGEN-29-37/2021	2021-09-18	North America	Mexico	SALUD DIGNA	Instituto Nacional de Medicina Genomica	Cedro-Tanda A et al
EPI_ISL_4745637	Mexico/YUC-INMEGEN-29-43/2021	2021-09-16	North America	Mexico	SALUD DIGNA	Instituto Nacional de Medicina Genomica	Cedro-Tanda A et al
EPI_ISL_4745638	Mexico/YUC-INMEGEN-29-45/2021	2021-09-18	North America	Mexico	SALUD DIGNA	Instituto Nacional de Medicina Genomica	Cedro-Tanda A et al
EPI_ISL_4745639	Mexico/YUC-INMEGEN-29-51/2021	2021-09-16	North America	Mexico	SALUD DIGNA	Instituto Nacional de Medicina Genomica	Cedro-Tanda A et al
EPI_ISL_4745640	Mexico/YUC-INMEGEN-29-53/2021	2021-09-18	North America	Mexico	SALUD DIGNA	Instituto Nacional de Medicina Genomica	Cedro-Tanda A et al
EPI_ISL_4745641	Mexico/YUC-INMEGEN-29-59/2021	2021-09-16	North America	Mexico	SALUD DIGNA	Instituto Nacional de Medicina Genomica	Cedro-Tanda A et al
EPI_ISL_4745642	Mexico/YUC-INMEGEN-29-61/2021	2021-09-18	North America	Mexico	SALUD DIGNA	Instituto Nacional de Medicina Genomica	Cedro-Tanda A et al
EPI_ISL_4745643	Mexico/YUC-INMEGEN-29-67/2021	2021-09-16	North America	Mexico	SALUD DIGNA	Instituto Nacional de Medicina Genomica	Cedro-Tanda A et al
EPI_ISL_4745644	Mexico/YUC-INMEGEN-29-69/2021	2021-09-18	North America	Mexico	SALUD DIGNA	Instituto Nacional de Medicina Genomica	Cedro-Tanda A et al
EPI_ISL_4745645	Mexico/YUC-INMEGEN-29-70/2021	2021-09-19	North America	Mexico	SALUD DIGNA	Instituto Nacional de Medicina Genomica	Cedro-Tanda A et al
EPI_ISL_4745646	Mexico/YUC-INMEGEN-29-75/2021	2021-09-16	North America	Mexico	SALUD DIGNA	Instituto Nacional de Medicina Genomica	Cedro-Tanda A et al
EPI_ISL_4745647	Mexico/YUC-INMEGEN-29-78/2021	2021-09-19	North America	Mexico	SALUD DIGNA	Instituto Nacional de Medicina Genomica	Cedro-Tanda A et al
EPI_ISL_4745648	Mexico/YUC-INMEGEN-29-86/2021	2021-09-19	North America	Mexico	SALUD DIGNA	Instituto Nacional de Medicina Genomica	Cedro-Tanda A et al
EPI_ISL_861419	Mexico/YUC-InDRE-95/2020	2020-04-10	North America	Mexico	Instituto de Diagnostico y Referencia Epidemiologicos (INDRE)	Instituto de Diagnostico y Referencia Epidemiologicos (INDRE)	Fabiola Garces-Ayala et al
EPI_ISL_4298860	Mexico/YUC-InDRE-FB33969-S6762/2021	2021-08-23	North America	Mexico	LESP Yucatan	Instituto de Diagnostico y Referencia Epidemiologicos (INDRE)	Claudia Wong-Arambula et al
EPI_ISL_493348	Mexico/YUC-InDRE_33/2020	2020-05-27	North America	Mexico	Instituto de Diagnostico y Referencia Epidemiologicos (INDRE)	Instituto de Diagnostico y Referencia Epidemiologicos (INDRE)	Ernesto Ramirez-Gonzalez et al
EPI_ISL_1168570	Mexico/YUC-InDRE_500/2021	2021-01-18	North America	Mexico	Instituto de Diagnostico y Referencia Epidemiologicos INDRE_RNLSP	Instituto de Diagnostico y Referencia Epidemiologicos (INDRE)	Claudia Wong-Arambula et al
EPI_ISL_1168571	Mexico/YUC-InDRE_501/2021	2021-01-18	North America	Mexico	Instituto de Diagnostico y Referencia Epidemiologicos INDRE_RNLSP	Instituto de Diagnostico y Referencia Epidemiologicos (INDRE)	Claudia Wong-Arambula et al
EPI_ISL_1168572	Mexico/YUC-InDRE_502/2021	2021-01-18	North America	Mexico	Instituto de Diagnostico y Referencia Epidemiologicos INDRE_RNLSP	Instituto de Diagnostico y Referencia Epidemiologicos (INDRE)	Claudia Wong-Arambula et al
EPI_ISL_1168573	Mexico/YUC-InDRE_503/2021	2021-01-18	North America	Mexico	Instituto de Diagnostico y Referencia Epidemiologicos INDRE_RNLSP	Instituto de Diagnostico y Referencia Epidemiologicos (INDRE)	Claudia Wong-Arambula et al
EPI_ISL_1168574	Mexico/YUC-InDRE_504/2021	2021-01-18	North America	Mexico	Instituto de Diagnostico y Referencia Epidemiologicos INDRE_RNLSP	Instituto de Diagnostico y Referencia Epidemiologicos (INDRE)	Claudia Wong-Arambula et al
EPI_ISL_1366666	Mexico/YUC-InDRE_F10540_S717/2021	2021-02-19	North America	Mexico	LESP Yucatan	Instituto de Diagnostico y Referencia Epidemiologicos (INDRE)	Claudia Wong-Arambula et al
EPI_ISL_1424014	Mexico/YUC-InDRE_F10541_S812/2021	2021-02-21	North America	Mexico	LESP Yucatan	Instituto de Diagnostico y Referencia Epidemiologicos (INDRE)	Claudia Wong-Arambula et al
EPI_ISL_1424035	Mexico/YUC-InDRE_F11038_S833/2021	2021-03-01	North America	Mexico	LESP Yucatan	Instituto de Diagnostico y Referencia Epidemiologicos (INDRE)	Claudia Wong-Arambula et al
EPI_ISL_1424037	Mexico/YUC-InDRE_F11043_S835/2021	2021-03-01	North America	Mexico	LESP Yucatan	Instituto de Diagnostico y Referencia Epidemiologicos (INDRE)	Claudia Wong-Arambula et al
EPI_ISL_1532248	Mexico/YUC-InDRE_F11416_S1148/2021	2021-03-03	North America	Mexico	LESP Yucatan	Instituto de Diagnostico y Referencia Epidemiologicos (INDRE)	Claudia Wong-Arambula et al
EPI_ISL_1423514	Mexico/YUC-InDRE_F11421_S904/2021	2021-03-01	North America	Mexico	LESP Yucatan	Instituto de Diagnostico y Referencia Epidemiologicos (INDRE)	Claudia Wong-Arambula et al
EPI_ISL_1651883	Mexico/YUC-InDRE_F12189_S1282/2021	2021-03-22	North America	Mexico	LESP Yucatan	Instituto de Diagnostico y Referencia Epidemiologicos (INDRE)	Claudia Wong-Arambula et al
EPI_ISL_1651884	Mexico/YUC-InDRE_F12191_S1283/2021	2021-03-22	North America	Mexico	LESP Yucatan	Instituto de Diagnostico y Referencia Epidemiologicos (INDRE)	Claudia Wong-Arambula et al
EPI_ISL_1651885	Mexico/YUC-InDRE_F12192_S1284/2021	2021-03-22	North America	Mexico	LESP Yucatan	Instituto de Diagnostico y Referencia Epidemiologicos (INDRE)	Claudia Wong-Arambula et al
EPI_ISL_1626802	Mexico/YUC-InDRE_F12194_S1195/2021	2021-03-22	North America	Mexico	LESP Yucatan	Instituto de Diagnostico y Referencia Epidemiologicos (INDRE)	Claudia Wong-Arambula et al
EPI_ISL_1651886	Mexico/YUC-InDRE_F12195_S1285/2021	2021-03-22	North America	Mexico	LESP Yucatan	Instituto de Diagnostico y Referencia Epidemiologicos (INDRE)	Claudia Wong-Arambula et al
EPI_ISL_1359066	Mexico/YUC-InDRE_F9942_S651/2021	2021-02-15	North America	Mexico	LESP Yucatan	Instituto de Diagnostico y Referencia Epidemiologicos (INDRE)	Claudia Wong-Arambula et al
EPI_ISL_1424007	Mexico/YUC-InDRE_F9948_S805/2021	2021-02-15	North America	Mexico	LESP Yucatan	Instituto de Diagnostico y Referencia Epidemiologicos (INDRE)	Claudia Wong-Arambula et al
EPI_ISL_1340658	Mexico/YUC-InDRE_F9950_S623/2021	2021-02-15	North America	Mexico	LESP Yucatan	Instituto de Diagnostico y Referencia Epidemiologicos (INDRE)	Claudia Wong-Arambula et al
EPI_ISL_1340661	Mexico/YUC-InDRE_F9951_S624/2021	2021-02-14	North America	Mexico	LESP Yucatan	Instituto de Diagnostico y Referencia Epidemiologicos (INDRE)	Claudia Wong-Arambula et al
EPI_ISL_1359067	Mexico/YUC-InDRE_F9953_S652/2021	2021-02-15	North America	Mexico	LESP Yucatan	Instituto de Diagnostico y Referencia Epidemiologicos (INDRE)	Claudia Wong-Arambula et al
EPI_ISL_1857205	Mexico/YUC-InDRE_FB12815_S1641/2021	2021-04-05	North America	Mexico	LESP Yucatan	Instituto de Diagnostico y Referencia Epidemiologicos (INDRE)	Claudia Wong-Arambula et al
EPI_ISL_1821152	Mexico/YUC-InDRE_FB13181_S1580/2021	2021-04-12	North America	Mexico	LESP Yucatan	Instituto de Diagnostico y Referencia Epidemiologicos (INDRE)	Claudia Wong-Arambula et al
EPI_ISL_1821153	Mexico/YUC-InDRE_FB13182_S1581/2021	2021-04-12	North America	Mexico	LESP Yucatan	Instituto de Diagnostico y Referencia Epidemiologicos (INDRE)	Claudia Wong-Arambula et al
EPI_ISL_1821154	Mexico/YUC-InDRE_FB13184_S1582/2021	2021-04-11	North America	Mexico	LESP Yucatan	Instituto de Diagnostico y Referencia Epidemiologicos (INDRE)	Claudia Wong-Arambula et al
EPI_ISL_1805502	Mexico/YUC-InDRE_FB13185_S1524/2021	2021-04-12	North America	Mexico	LESP Yucatan	Instituto de Diagnostico y Referencia Epidemiologicos (INDRE)	Claudia Wong-Arambula et al
EPI_ISL_1821155	Mexico/YUC-InDRE_FB13186_S1583/2021	2021-04-12	North America	Mexico	LESP Yucatan	Instituto de Diagnostico y Referencia Epidemiologicos (INDRE)	Claudia Wong-Arambula et al
EPI_ISL_1857253	Mexico/YUC-InDRE_FB13187_S1693/2021	2021-04-12	North America	Mexico	LESP Yucatan	Instituto de Diagnostico y Referencia Epidemiologicos (INDRE)	Claudia Wong-Arambula et al
EPI_ISL_2340903	Mexico/YUC-InDRE_FB15086_S2167/2021	2021-03-13	North America	Mexico	LESP Yucatan	Instituto de Diagnostico y Referencia Epidemiologicos (INDRE)	Claudia Wong-Arambula et al
EPI_ISL_2340904	Mexico/YUC-InDRE_FB15088_S2168/2021	2021-03-13	North America	Mexico	LESP Yucatan	Instituto de Diagnostico y Referencia Epidemiologicos (INDRE)	Claudia Wong-Arambula et al
EPI_ISL_2340905	Mexico/YUC-InDRE_FB15091_S2169/2021	2021-03-13	North America	Mexico	LESP Yucatan	Instituto de Diagnostico y Referencia Epidemiologicos (INDRE)	Claudia Wong-Arambula et al
EPI_ISL_2340906	Mexico/YUC-InDRE_FB15094_S2170/2021	2021-03-14	North America	Mexico	LESP Yucatan	Instituto de Diagnostico y Referencia Epidemiologicos (INDRE)	Claudia Wong-Arambula et al
EPI_ISL_2340907	Mexico/YUC-InDRE_FB15095_S2171/2021	2021-03-14	North America	Mexico	LESP Yucatan	Instituto de Diagnostico y Referencia Epidemiologicos (INDRE)	Claudia Wong-Arambula et al
EPI_ISL_2340908	Mexico/YUC-InDRE_FB15097_S2172/2021	2021-03-15	North America	Mexico	LESP Yucatan	Instituto de Diagnostico y Referencia Epidemiologicos (INDRE)	Claudia Wong-Arambula et al
EPI_ISL_2362687	Mexico/YUC-InDRE_FB15098_S2173/2021	2021-03-14	North America	Mexico	LESP Yucatan	Instituto de Diagnostico y Referencia Epidemiologicos (INDRE)	Claudia Wong-Arambula et al
EPI_ISL_2340909	Mexico/YUC-InDRE_FB15099_S2174/2021	2021-03-16	North America	Mexico	LESP Yucatan	Instituto de Diagnostico y Referencia Epidemiologicos (INDRE)	Claudia Wong-Arambula et al
EPI_ISL_2340910	Mexico/YUC-InDRE_FB15101_S2175/2021	2021-03-16	North America	Mexico	LESP Yucatan	Instituto de Diagnostico y Referencia Epidemiologicos (INDRE)	Claudia Wong-Arambula et al
EPI_ISL_2340911	Mexico/YUC-InDRE_FB15102_S2176/2021	2021-03-16	North America	Mexico	LESP Yucatan	Instituto de Diagnostico y Referencia Epidemiologicos (INDRE)	Claudia Wong-Arambula et al
EPI_ISL_2340912	Mexico/YUC-InDRE_FB15103_S2177/2021	2021-03-16	North America	Mexico	LESP Yucatan	Instituto de Diagnostico y Referencia Epidemiologicos (INDRE)	Claudia Wong-Arambula et al
EPI_ISL_2343003	Mexico/YUC-InDRE_FB15106_S2328/2021	2021-03-17	North America	Mexico	LESP Yucatan	Instituto de Diagnostico y Referencia Epidemiologicos (INDRE)	Claudia Wong-Arambula et al
EPI_ISL_2340913	Mexico/YUC-InDRE_FB15107_S2178/2021	2021-03-17	North America	Mexico	LESP Yucatan	Instituto de Diagnostico y Referencia Epidemiologicos (INDRE)	Claudia Wong-Arambula et al
EPI_ISL_2340914	Mexico/YUC-InDRE_FB15108_S2179/2021	2021-03-17	North America	Mexico	LESP Yucatan	Instituto de Diagnostico y Referencia Epidemiologicos (INDRE)	Claudia Wong-Arambula et al
EPI_ISL_2342995	Mexico/YUC-InDRE_FB15112_S2329/2021	2021-03-17	North America	Mexico	LESP Yucatan	Instituto de Diagnostico y Referencia Epidemiologicos (INDRE)	Claudia Wong-Arambula et al
EPI_ISL_2343000	Mexico/YUC-InDRE_FB15114_S2330/2021	2021-03-17	North America	Mexico	LESP Yucatan	Instituto de Diagnostico y Referencia Epidemiologicos (INDRE)	Claudia Wong-Arambula et al
EPI_ISL_2340915	Mexico/YUC-InDRE_FB15115_S2180/2021	2021-03-18	North America	Mexico	LESP Yucatan	Instituto de Diagnostico y Referencia Epidemiologicos (INDRE)	Claudia Wong-Arambula et al
EPI_ISL_2340916	Mexico/YUC-InDRE_FB15116_S2181/2021	2021-03-18	North America	Mexico	LESP Yucatan	Instituto de Diagnostico y Referencia Epidemiologicos (INDRE)	Claudia Wong-Arambula et al
EPI_ISL_2340917	Mexico/YUC-InDRE_FB15120_S2182/2021	2021-03-18	North America	Mexico	LESP Yucatan	Instituto de Diagnostico y Referencia Epidemiologicos (INDRE)	Claudia Wong-Arambula et al
EPI_ISL_2340918	Mexico/YUC-InDRE_FB15121_S2183/2021	2021-03-18	North America	Mexico	LESP Yucatan	Instituto de Diagnostico y Referencia Epidemiologicos (INDRE)	Claudia Wong-Arambula et al
EPI_ISL_2340919	Mexico/YUC-InDRE_FB15122_S2184/2021	2021-03-18	North America	Mexico	LESP Yucatan	Instituto de Diagnostico y Referencia Epidemiologicos (INDRE)	Claudia Wong-Arambula et al
EPI_ISL_2283698	Mexico/YUC-InDRE_FB15125_S2056/2021	2021-03-19	North America	Mexico	LESP Yucatan	Instituto de Diagnostico y Referencia Epidemiologicos (INDRE)	Claudia Wong-Arambula et al
EPI_ISL_2340920	Mexico/YUC-InDRE_FB15126_S2185/2021	2021-03-19	North America	Mexico	LESP Yucatan	Instituto de Diagnostico y Referencia Epidemiologicos (INDRE)	Claudia Wong-Arambula et al
EPI_ISL_2340921	Mexico/YUC-InDRE_FB15128_S2186/2021	2021-03-19	North America	Mexico	LESP Yucatan	Instituto de Diagnostico y Referencia Epidemiologicos (INDRE)	Claudia Wong-Arambula et al
EPI_ISL_2340922	Mexico/YUC-InDRE_FB15130_S2187/2021	2021-03-19	North America	Mexico	LESP Yucatan	Instituto de Diagnostico y Referencia Epidemiologicos (INDRE)	Claudia Wong-Arambula et al
EPI_ISL_2343001	Mexico/YUC-InDRE_FB15131_S2332/2021	2021-03-19	North America	Mexico	LESP Yucatan	Instituto de Diagnostico y Referencia Epidemiologicos (INDRE)	Claudia Wong-Arambula et al
EPI_ISL_2343004	Mexico/YUC-InDRE_FB15136_S2335/2021	2021-03-21	North America	Mexico	LESP Yucatan	Instituto de Diagnostico y Referencia Epidemiologicos (INDRE)	Claudia Wong-Arambula et al
EPI_ISL_2340923	Mexico/YUC-InDRE_FB15138_S2188/2021	2021-03-21	North America	Mexico	LESP Yucatan	Instituto de Diagnostico y Referencia Epidemiologicos (INDRE)	Claudia Wong-Arambula et al
EPI_ISL_2343018	Mexico/YUC-InDRE_FB15140_S2336/2021	2021-03-22	North America	Mexico	LESP Yucatan	Instituto de Diagnostico y Referencia Epidemiologicos (INDRE)	Claudia Wong-Arambula et al
EPI_ISL_2340924	Mexico/YUC-InDRE_FB15141_S2189/2021	2021-03-21	North America	Mexico	LESP Yucatan	Instituto de Diagnostico y Referencia Epidemiologicos (INDRE)	Claudia Wong-Arambula et al
EPI_ISL_2340925	Mexico/YUC-InDRE_FB15142_S2190/2021	2021-03-22	North America	Mexico	LESP Yucatan	Instituto de Diagnostico y Referencia Epidemiologicos (INDRE)	Claudia Wong-Arambula et al
EPI_ISL_2340926	Mexico/YUC-InDRE_FB15143_S2191/2021	2021-03-22	North America	Mexico	LESP Yucatan	Instituto de Diagnostico y Referencia Epidemiologicos (INDRE)	Claudia Wong-Arambula et al
EPI_ISL_2340927	Mexico/YUC-InDRE_FB15145_S2192/2021	2021-03-22	North America	Mexico	LESP Yucatan	Instituto de Diagnostico y Referencia Epidemiologicos (INDRE)	Claudia Wong-Arambula et al
EPI_ISL_2340928	Mexico/YUC-InDRE_FB15146_S2193/2021	2021-03-22	North America	Mexico	LESP Yucatan	Instituto de Diagnostico y Referencia Epidemiologicos (INDRE)	Claudia Wong-Arambula et al
EPI_ISL_2340929	Mexico/YUC-InDRE_FB15149_S2194/2021	2021-03-22	North America	Mexico	LESP Yucatan	Instituto de Diagnostico y Referencia Epidemiologicos (INDRE)	Claudia Wong-Arambula et al
EPI_ISL_2340930	Mexico/YUC-InDRE_FB15150_S2195/2021	2021-03-22	North America	Mexico	LESP Yucatan	Instituto de Diagnostico y Referencia Epidemiologicos (INDRE)	Claudia Wong-Arambula et al
EPI_ISL_2340931	Mexico/YUC-InDRE_FB15151_S2196/2021	2021-03-23	North America	Mexico	LESP Yucatan	Instituto de Diagnostico y Referencia Epidemiologicos (INDRE)	Claudia Wong-Arambula et al
EPI_ISL_2340932	Mexico/YUC-InDRE_FB15153_S2197/2021	2021-03-24	North America	Mexico	LESP Yucatan	Instituto de Diagnostico y Referencia Epidemiologicos (INDRE)	Claudia Wong-Arambula et al
EPI_ISL_2340933	Mexico/YUC-InDRE_FB15154_S2198/2021	2021-03-23	North America	Mexico	LESP Yucatan	Instituto de Diagnostico y Referencia Epidemiologicos (INDRE)	Claudia Wong-Arambula et al
EPI_ISL_2340934	Mexico/YUC-InDRE_FB15155_S2199/2021	2021-03-23	North America	Mexico	LESP Yucatan	Instituto de Diagnostico y Referencia Epidemiologicos (INDRE)	Claudia Wong-Arambula et al
EPI_ISL_2340935	Mexico/YUC-InDRE_FB15156_S2200/2021	2021-03-23	North America	Mexico	LESP Yucatan	Instituto de Diagnostico y Referencia Epidemiologicos (INDRE)	Claudia Wong-Arambula et al
EPI_ISL_2340936	Mexico/YUC-InDRE_FB15157_S2201/2021	2021-03-24	North America	Mexico	LESP Yucatan	Instituto de Diagnostico y Referencia Epidemiologicos (INDRE)	Claudia Wong-Arambula et al
EPI_ISL_2340938	Mexico/YUC-InDRE_FB15166_S2203/2021	2021-03-23	North America	Mexico	LESP Yucatan	Instituto de Diagnostico y Referencia Epidemiologicos (INDRE)	Claudia Wong-Arambula et al
EPI_ISL_2283699	Mexico/YUC-InDRE_FB15167_S2057/2021	2021-03-24	North America	Mexico	LESP Yucatan	Instituto de Diagnostico y Referencia Epidemiologicos (INDRE)	Claudia Wong-Arambula et al
EPI_ISL_2340939	Mexico/YUC-InDRE_FB15176_S2204/2021	2021-03-25	North America	Mexico	LESP Yucatan	Instituto de Diagnostico y Referencia Epidemiologicos (INDRE)	Claudia Wong-Arambula et al
EPI_ISL_2340940	Mexico/YUC-InDRE_FB15177_S2205/2021	2021-03-24	North America	Mexico	LESP Yucatan	Instituto de Diagnostico y Referencia Epidemiologicos (INDRE)	Claudia Wong-Arambula et al
EPI_ISL_2340874	Mexico/YUC-InDRE_FB15180_S2206/2021	2021-03-26	North America	Mexico	LESP Yucatan	Instituto de Diagnostico y Referencia Epidemiologicos (INDRE)	Claudia Wong-Arambula et al
EPI_ISL_2340941	Mexico/YUC-InDRE_FB15181_S2207/2021	2021-03-26	North America	Mexico	LESP Yucatan	Instituto de Diagnostico y Referencia Epidemiologicos (INDRE)	Claudia Wong-Arambula et al
EPI_ISL_2341024	Mexico/YUC-InDRE_FB15192_S2308/2021	2021-03-29	North America	Mexico	LESP Yucatan	Instituto de Diagnostico y Referencia Epidemiologicos (INDRE)	Claudia Wong-Arambula et al
EPI_ISL_2341025	Mexico/YUC-InDRE_FB15219_S2309/2021	2021-03-30	North America	Mexico	LESP Yucatan	Instituto de Diagnostico y Referencia Epidemiologicos (INDRE)	Claudia Wong-Arambula et al
EPI_ISL_2341026	Mexico/YUC-InDRE_FB15278_S2310/2021	2021-04-01	North America	Mexico	LESP Yucatan	Instituto de Diagnostico y Referencia Epidemiologicos (INDRE)	Claudia Wong-Arambula et al
EPI_ISL_2341027	Mexico/YUC-InDRE_FB15287_S2311/2021	2021-04-03	North America	Mexico	LESP Yucatan	Instituto de Diagnostico y Referencia Epidemiologicos (INDRE)	Claudia Wong-Arambula et al
EPI_ISL_2340998	Mexico/YUC-InDRE_FB15326_S2280/2021	2021-04-07	North America	Mexico	LESP Yucatan	Instituto de Diagnostico y Referencia Epidemiologicos (INDRE)	Claudia Wong-Arambula et al
EPI_ISL_2283719	Mexico/YUC-InDRE_FB15328_S2079/2021	2021-04-08	North America	Mexico	LESP Yucatan	Instituto de Diagnostico y Referencia Epidemiologicos (INDRE)	Claudia Wong-Arambula et al
EPI_ISL_2296088	Mexico/YUC-InDRE_FB15334_S2116/2021	2021-04-09	North America	Mexico	LESP Yucatan	Instituto de Diagnostico y Referencia Epidemiologicos (INDRE)	Claudia Wong-Arambula et al
EPI_ISL_2340999	Mexico/YUC-InDRE_FB15336_S2281/2021	2021-04-08	North America	Mexico	LESP Yucatan	Instituto de Diagnostico y Referencia Epidemiologicos (INDRE)	Claudia Wong-Arambula et al
EPI_ISL_2341000	Mexico/YUC-InDRE_FB15337_S2282/2021	2021-04-08	North America	Mexico	LESP Yucatan	Instituto de Diagnostico y Referencia Epidemiologicos (INDRE)	Claudia Wong-Arambula et al
EPI_ISL_2341001	Mexico/YUC-InDRE_FB15343_S2283/2021	2021-04-09	North America	Mexico	LESP Yucatan	Instituto de Diagnostico y Referencia Epidemiologicos (INDRE)	Claudia Wong-Arambula et al
EPI_ISL_2343029	Mexico/YUC-InDRE_FB15360_S2365/2021	2021-04-12	North America	Mexico	LESP Yucatan	Instituto de Diagnostico y Referencia Epidemiologicos (INDRE)	Claudia Wong-Arambula et al
EPI_ISL_2341002	Mexico/YUC-InDRE_FB15365_S2284/2021	2021-04-14	North America	Mexico	LESP Yucatan	Instituto de Diagnostico y Referencia Epidemiologicos (INDRE)	Claudia Wong-Arambula et al
EPI_ISL_2341003	Mexico/YUC-InDRE_FB15367_S2285/2021	2021-04-14	North America	Mexico	LESP Yucatan	Instituto de Diagnostico y Referencia Epidemiologicos (INDRE)	Claudia Wong-Arambula et al
EPI_ISL_2296108	Mexico/YUC-InDRE_FB15368_S2137/2021	2021-04-16	North America	Mexico	LESP Yucatan	Instituto de Diagnostico y Referencia Epidemiologicos (INDRE)	Claudia Wong-Arambula et al
EPI_ISL_2341004	Mexico/YUC-InDRE_FB15388_S2286/2021	2021-04-21	North America	Mexico	LESP Yucatan	Instituto de Diagnostico y Referencia Epidemiologicos (INDRE)	Claudia Wong-Arambula et al
EPI_ISL_2296090	Mexico/YUC-InDRE_FB15390_S2118/2021	2021-04-21	North America	Mexico	LESP Yucatan	Instituto de Diagnostico y Referencia Epidemiologicos (INDRE)	Claudia Wong-Arambula et al
EPI_ISL_2341005	Mexico/YUC-InDRE_FB15391_S2287/2021	2021-04-21	North America	Mexico	LESP Yucatan	Instituto de Diagnostico y Referencia Epidemiologicos (INDRE)	Claudia Wong-Arambula et al
EPI_ISL_2296091	Mexico/YUC-InDRE_FB15392_S2119/2021	2021-04-21	North America	Mexico	LESP Yucatan	Instituto de Diagnostico y Referencia Epidemiologicos (INDRE)	Claudia Wong-Arambula et al
EPI_ISL_2476414	Mexico/YUC-InDRE_FB15981_S2487/2021	2021-05-16	North America	Mexico	LESP Yucatan	Instituto de Diagnostico y Referencia Epidemiologicos (INDRE)	Claudia Wong-Arambula et al
EPI_ISL_2484165	Mexico/YUC-InDRE_FB15982_S2456/2021	2021-05	North America	Mexico	LESP Yucatan	Instituto de Diagnostico y Referencia Epidemiologicos (INDRE)	Claudia Wong-Arambula et al
EPI_ISL_2495965	Mexico/YUC-InDRE_FB15985_S2658/2021	2021-05-16	North America	Mexico	LESP Yucatan	Instituto de Diagnostico y Referencia Epidemiologicos (INDRE)	Claudia Wong-Arambula et al
EPI_ISL_2674684	Mexico/YUC-InDRE_FB16545_S3197/2021	2021-05-25	North America	Mexico	LESP Yucatan	Instituto de Diagnostico y Referencia Epidemiologicos (INDRE)	Claudia Wong-Arambula et al
EPI_ISL_2674685	Mexico/YUC-InDRE_FB16548_S3198/2021	2021-05-27	North America	Mexico	LESP Yucatan	Instituto de Diagnostico y Referencia Epidemiologicos (INDRE)	Claudia Wong-Arambula et al
EPI_ISL_2663378	Mexico/YUC-InDRE_FB16549_S3111/2021	2021-05-28	North America	Mexico	LESP Yucatan	Instituto de Diagnostico y Referencia Epidemiologicos (INDRE)	Claudia Wong-Arambula et al
EPI_ISL_2663379	Mexico/YUC-InDRE_FB16551_S3112/2021	2021-05-31	North America	Mexico	LESP Yucatan	Instituto de Diagnostico y Referencia Epidemiologicos (INDRE)	Claudia Wong-Arambula et al
EPI_ISL_2674686	Mexico/YUC-InDRE_FB16552_S3199/2021	2021-05-31	North America	Mexico	LESP Yucatan	Instituto de Diagnostico y Referencia Epidemiologicos (INDRE)	Claudia Wong-Arambula et al
EPI_ISL_2674687	Mexico/YUC-InDRE_FB16553_S3200/2021	2021-05-31	North America	Mexico	LESP Yucatan	Instituto de Diagnostico y Referencia Epidemiologicos (INDRE)	Claudia Wong-Arambula et al
EPI_ISL_2674688	Mexico/YUC-InDRE_FB16554_S3201/2021	2021-05-28	North America	Mexico	LESP Yucatan	Instituto de Diagnostico y Referencia Epidemiologicos (INDRE)	Claudia Wong-Arambula et al
EPI_ISL_2559381	Mexico/YUC-InDRE_FB16565_S3010/2021	2021-05-14	North America	Mexico	LESP Yucatan	Instituto de Diagnostico y Referencia Epidemiologicos (INDRE)	Claudia Wong-Arambula et al
EPI_ISL_2559384	Mexico/YUC-InDRE_FB16567_S3011/2021	2021-05-16	North America	Mexico	LESP Yucatan	Instituto de Diagnostico y Referencia Epidemiologicos (INDRE)	Claudia Wong-Arambula et al
EPI_ISL_2545684	Mexico/YUC-InDRE_FB16568_S2936/2021	2021-05-16	North America	Mexico	LESP Yucatan	Instituto de Diagnostico y Referencia Epidemiologicos (INDRE)	Claudia Wong-Arambula et al
EPI_ISL_2545685	Mexico/YUC-InDRE_FB16569_S2937/2021	2021-05-16	North America	Mexico	LESP Yucatan	Instituto de Diagnostico y Referencia Epidemiologicos (INDRE)	Claudia Wong-Arambula et al
EPI_ISL_2545686	Mexico/YUC-InDRE_FB16570_S2938/2021	2021-05-16	North America	Mexico	LESP Yucatan	Instituto de Diagnostico y Referencia Epidemiologicos (INDRE)	Claudia Wong-Arambula et al
EPI_ISL_2545687	Mexico/YUC-InDRE_FB16571_S2939/2021	2021-05-16	North America	Mexico	LESP Yucatan	Instituto de Diagnostico y Referencia Epidemiologicos (INDRE)	Claudia Wong-Arambula et al
EPI_ISL_2545735	Mexico/YUC-InDRE_FB16572_S2833/2021	2021-05-17	North America	Mexico	LESP Yucatan	Instituto de Diagnostico y Referencia Epidemiologicos (INDRE)	Claudia Wong-Arambula et al
EPI_ISL_2533770	Mexico/YUC-InDRE_FB16573_S2744/2021	2021-05-17	North America	Mexico	LESP Yucatan	Instituto de Diagnostico y Referencia Epidemiologicos (INDRE)	Claudia Wong-Arambula et al
EPI_ISL_2533771	Mexico/YUC-InDRE_FB16575_S2745/2021	2021-05-17	North America	Mexico	LESP Yucatan	Instituto de Diagnostico y Referencia Epidemiologicos (INDRE)	Claudia Wong-Arambula et al
EPI_ISL_2545737	Mexico/YUC-InDRE_FB16576_S2835/2021	2021-05-17	North America	Mexico	LESP Yucatan	Instituto de Diagnostico y Referencia Epidemiologicos (INDRE)	Claudia Wong-Arambula et al
EPI_ISL_2545738	Mexico/YUC-InDRE_FB16577_S2836/2021	2021-05-20	North America	Mexico	LESP Yucatan	Instituto de Diagnostico y Referencia Epidemiologicos (INDRE)	Claudia Wong-Arambula et al
EPI_ISL_2533772	Mexico/YUC-InDRE_FB16578_S2746/2021	2021-05-17	North America	Mexico	LESP Yucatan	Instituto de Diagnostico y Referencia Epidemiologicos (INDRE)	Claudia Wong-Arambula et al
EPI_ISL_2559386	Mexico/YUC-InDRE_FB16579_S3012/2021	2021-05-17	North America	Mexico	LESP Yucatan	Instituto de Diagnostico y Referencia Epidemiologicos (INDRE)	Claudia Wong-Arambula et al
EPI_ISL_2545739	Mexico/YUC-InDRE_FB16580_S2837/2021	2021-05-17	North America	Mexico	LESP Yucatan	Instituto de Diagnostico y Referencia Epidemiologicos (INDRE)	Claudia Wong-Arambula et al
EPI_ISL_2559388	Mexico/YUC-InDRE_FB16581_S3013/2021	2021-05-18	North America	Mexico	LESP Yucatan	Instituto de Diagnostico y Referencia Epidemiologicos (INDRE)	Claudia Wong-Arambula et al
EPI_ISL_2533773	Mexico/YUC-InDRE_FB16582_S2747/2021	2021-05-18	North America	Mexico	LESP Yucatan	Instituto de Diagnostico y Referencia Epidemiologicos (INDRE)	Claudia Wong-Arambula et al
EPI_ISL_2545740	Mexico/YUC-InDRE_FB16583_S2838/2021	2021-05-18	North America	Mexico	LESP Yucatan	Instituto de Diagnostico y Referencia Epidemiologicos (INDRE)	Claudia Wong-Arambula et al
EPI_ISL_2533774	Mexico/YUC-InDRE_FB16584_S2748/2021	2021-05-18	North America	Mexico	LESP Yucatan	Instituto de Diagnostico y Referencia Epidemiologicos (INDRE)	Claudia Wong-Arambula et al
EPI_ISL_2545741	Mexico/YUC-InDRE_FB16585_S2839/2021	2021-05-18	North America	Mexico	LESP Yucatan	Instituto de Diagnostico y Referencia Epidemiologicos (INDRE)	Claudia Wong-Arambula et al
EPI_ISL_2545742	Mexico/YUC-InDRE_FB16586_S2840/2021	2021-05-18	North America	Mexico	LESP Yucatan	Instituto de Diagnostico y Referencia Epidemiologicos (INDRE)	Claudia Wong-Arambula et al
EPI_ISL_2533775	Mexico/YUC-InDRE_FB16588_S2749/2021	2021-05-19	North America	Mexico	LESP Yucatan	Instituto de Diagnostico y Referencia Epidemiologicos (INDRE)	Claudia Wong-Arambula et al
EPI_ISL_2533776	Mexico/YUC-InDRE_FB16589_S2750/2021	2021-05-18	North America	Mexico	LESP Yucatan	Instituto de Diagnostico y Referencia Epidemiologicos (INDRE)	Claudia Wong-Arambula et al
EPI_ISL_2545743	Mexico/YUC-InDRE_FB16590_S2841/2021	2021-05-18	North America	Mexico	LESP Yucatan	Instituto de Diagnostico y Referencia Epidemiologicos (INDRE)	Claudia Wong-Arambula et al
EPI_ISL_2545744	Mexico/YUC-InDRE_FB16591_S2842/2021	2021-05-19	North America	Mexico	LESP Yucatan	Instituto de Diagnostico y Referencia Epidemiologicos (INDRE)	Claudia Wong-Arambula et al
EPI_ISL_2545745	Mexico/YUC-InDRE_FB16592_S2843/2021	2021-05-19	North America	Mexico	LESP Yucatan	Instituto de Diagnostico y Referencia Epidemiologicos (INDRE)	Claudia Wong-Arambula et al
EPI_ISL_2559389	Mexico/YUC-InDRE_FB16593_S3014/2021	2021-05-19	North America	Mexico	LESP Yucatan	Instituto de Diagnostico y Referencia Epidemiologicos (INDRE)	Claudia Wong-Arambula et al
EPI_ISL_2559391	Mexico/YUC-InDRE_FB16594_S3015/2021	2021-05-19	North America	Mexico	LESP Yucatan	Instituto de Diagnostico y Referencia Epidemiologicos (INDRE)	Claudia Wong-Arambula et al
EPI_ISL_2559393	Mexico/YUC-InDRE_FB16595_S3016/2021	2021-05-19	North America	Mexico	LESP Yucatan	Instituto de Diagnostico y Referencia Epidemiologicos (INDRE)	Claudia Wong-Arambula et al
EPI_ISL_2559395	Mexico/YUC-InDRE_FB16596_S3017/2021	2021-05-19	North America	Mexico	LESP Yucatan	Instituto de Diagnostico y Referencia Epidemiologicos (INDRE)	Claudia Wong-Arambula et al
EPI_ISL_2533819	Mexico/YUC-InDRE_FB16597_S2730/2021	2021-05-19	North America	Mexico	LESP Yucatan	Instituto de Diagnostico y Referencia Epidemiologicos (INDRE)	Claudia Wong-Arambula et al
EPI_ISL_2533777	Mexico/YUC-InDRE_FB16598_S2751/2021	2021-05-19	North America	Mexico	LESP Yucatan	Instituto de Diagnostico y Referencia Epidemiologicos (INDRE)	Claudia Wong-Arambula et al
EPI_ISL_2545746	Mexico/YUC-InDRE_FB16599_S2844/2021	2021-05-19	North America	Mexico	LESP Yucatan	Instituto de Diagnostico y Referencia Epidemiologicos (INDRE)	Claudia Wong-Arambula et al
EPI_ISL_2545747	Mexico/YUC-InDRE_FB16600_S2845/2021	2021-05-19	North America	Mexico	LESP Yucatan	Instituto de Diagnostico y Referencia Epidemiologicos (INDRE)	Claudia Wong-Arambula et al
EPI_ISL_2533778	Mexico/YUC-InDRE_FB16601_S2752/2021	2021-05-19	North America	Mexico	LESP Yucatan	Instituto de Diagnostico y Referencia Epidemiologicos (INDRE)	Claudia Wong-Arambula et al
EPI_ISL_2545688	Mexico/YUC-InDRE_FB16602_S2940/2021	2021-05-19	North America	Mexico	LESP Yucatan	Instituto de Diagnostico y Referencia Epidemiologicos (INDRE)	Claudia Wong-Arambula et al
EPI_ISL_2545748	Mexico/YUC-InDRE_FB16603_S5846/2021	2021-05-19	North America	Mexico	LESP Yucatan	Instituto de Diagnostico y Referencia Epidemiologicos (INDRE)	Claudia Wong-Arambula et al
EPI_ISL_2545749	Mexico/YUC-InDRE_FB16604_S2847/2021	2021-05-20	North America	Mexico	LESP Yucatan	Instituto de Diagnostico y Referencia Epidemiologicos (INDRE)	Claudia Wong-Arambula et al
EPI_ISL_2545750	Mexico/YUC-InDRE_FB16605_S2848/2021	2021-05-19	North America	Mexico	LESP Yucatan	Instituto de Diagnostico y Referencia Epidemiologicos (INDRE)	Claudia Wong-Arambula et al
EPI_ISL_2545751	Mexico/YUC-InDRE_FB16606_S2849/2021	2021-05-19	North America	Mexico	LESP Yucatan	Instituto de Diagnostico y Referencia Epidemiologicos (INDRE)	Claudia Wong-Arambula et al
EPI_ISL_2533779	Mexico/YUC-InDRE_FB16607_S2753/2021	2021-05-20	North America	Mexico	LESP Yucatan	Instituto de Diagnostico y Referencia Epidemiologicos (INDRE)	Claudia Wong-Arambula et al
EPI_ISL_2545752	Mexico/YUC-InDRE_FB16608_S2850/2021	2021-05-19	North America	Mexico	LESP Yucatan	Instituto de Diagnostico y Referencia Epidemiologicos (INDRE)	Claudia Wong-Arambula et al
EPI_ISL_2545753	Mexico/YUC-InDRE_FB16609_S2851/2021	2021-05-20	North America	Mexico	LESP Yucatan	Instituto de Diagnostico y Referencia Epidemiologicos (INDRE)	Claudia Wong-Arambula et al
EPI_ISL_2545754	Mexico/YUC-InDRE_FB16610_S2852/2021	2021-05-20	North America	Mexico	LESP Yucatan	Instituto de Diagnostico y Referencia Epidemiologicos (INDRE)	Claudia Wong-Arambula et al
EPI_ISL_2533780	Mexico/YUC-InDRE_FB16611_S2754/2021	2021-05-20	North America	Mexico	LESP Yucatan	Instituto de Diagnostico y Referencia Epidemiologicos (INDRE)	Claudia Wong-Arambula et al
EPI_ISL_2545755	Mexico/YUC-InDRE_FB16612_S2853/2021	2021-05-20	North America	Mexico	LESP Yucatan	Instituto de Diagnostico y Referencia Epidemiologicos (INDRE)	Claudia Wong-Arambula et al
EPI_ISL_2545756	Mexico/YUC-InDRE_FB16613_S2854/2021	2021-05-20	North America	Mexico	LESP Yucatan	Instituto de Diagnostico y Referencia Epidemiologicos (INDRE)	Claudia Wong-Arambula et al
EPI_ISL_2533781	Mexico/YUC-InDRE_FB16614_S2755/2021	2021-05-20	North America	Mexico	LESP Yucatan	Instituto de Diagnostico y Referencia Epidemiologicos (INDRE)	Claudia Wong-Arambula et al
EPI_ISL_2545757	Mexico/YUC-InDRE_FB16616_S2855/2021	2021-05-20	North America	Mexico	LESP Yucatan	Instituto de Diagnostico y Referencia Epidemiologicos (INDRE)	Claudia Wong-Arambula et al
EPI_ISL_2533782	Mexico/YUC-InDRE_FB16617_S2756/2021	2021-05-20	North America	Mexico	LESP Yucatan	Instituto de Diagnostico y Referencia Epidemiologicos (INDRE)	Claudia Wong-Arambula et al
EPI_ISL_2545758	Mexico/YUC-InDRE_FB16618_S2856/2021	2021-05-20	North America	Mexico	LESP Yucatan	Instituto de Diagnostico y Referencia Epidemiologicos (INDRE)	Claudia Wong-Arambula et al
EPI_ISL_2545759	Mexico/YUC-InDRE_FB16619_S2857/2021	2021-05-20	North America	Mexico	LESP Yucatan	Instituto de Diagnostico y Referencia Epidemiologicos (INDRE)	Claudia Wong-Arambula et al
EPI_ISL_2545760	Mexico/YUC-InDRE_FB16620_S2858/2021	2021-05-20	North America	Mexico	LESP Yucatan	Instituto de Diagnostico y Referencia Epidemiologicos (INDRE)	Claudia Wong-Arambula et al
EPI_ISL_2545761	Mexico/YUC-InDRE_FB16621_S2859/2021	2021-05-21	North America	Mexico	LESP Yucatan	Instituto de Diagnostico y Referencia Epidemiologicos (INDRE)	Claudia Wong-Arambula et al
EPI_ISL_2559397	Mexico/YUC-InDRE_FB16622_S3018/2021	2021-05-21	North America	Mexico	LESP Yucatan	Instituto de Diagnostico y Referencia Epidemiologicos (INDRE)	Claudia Wong-Arambula et al
EPI_ISL_2559399	Mexico/YUC-InDRE_FB16623_S3019/2021	2021-05-21	North America	Mexico	LESP Yucatan	Instituto de Diagnostico y Referencia Epidemiologicos (INDRE)	Claudia Wong-Arambula et al
EPI_ISL_2545762	Mexico/YUC-InDRE_FB16624_S2860/2021	2021-05-21	North America	Mexico	LESP Yucatan	Instituto de Diagnostico y Referencia Epidemiologicos (INDRE)	Claudia Wong-Arambula et al
EPI_ISL_2545763	Mexico/YUC-InDRE_FB16625_S2861/2021	2021-05-20	North America	Mexico	LESP Yucatan	Instituto de Diagnostico y Referencia Epidemiologicos (INDRE)	Claudia Wong-Arambula et al
EPI_ISL_2545764	Mexico/YUC-InDRE_FB16626_S2862/2021	2021-05-20	North America	Mexico	LESP Yucatan	Instituto de Diagnostico y Referencia Epidemiologicos (INDRE)	Claudia Wong-Arambula et al
EPI_ISL_2545765	Mexico/YUC-InDRE_FB16627_S2863/2021	2021-05-21	North America	Mexico	LESP Yucatan	Instituto de Diagnostico y Referencia Epidemiologicos (INDRE)	Claudia Wong-Arambula et al
EPI_ISL_2559402	Mexico/YUC-InDRE_FB16628_S3020/2021	2021-05-20	North America	Mexico	LESP Yucatan	Instituto de Diagnostico y Referencia Epidemiologicos (INDRE)	Claudia Wong-Arambula et al
EPI_ISL_2559404	Mexico/YUC-InDRE_FB16629_S3021/2021	2021-05-20	North America	Mexico	LESP Yucatan	Instituto de Diagnostico y Referencia Epidemiologicos (INDRE)	Claudia Wong-Arambula et al
EPI_ISL_2559406	Mexico/YUC-InDRE_FB16630_S3022/2021	2021-05-20	North America	Mexico	LESP Yucatan	Instituto de Diagnostico y Referencia Epidemiologicos (INDRE)	Claudia Wong-Arambula et al
EPI_ISL_2559408	Mexico/YUC-InDRE_FB16631_S3023/2021	2021-05-20	North America	Mexico	LESP Yucatan	Instituto de Diagnostico y Referencia Epidemiologicos (INDRE)	Claudia Wong-Arambula et al
EPI_ISL_2545766	Mexico/YUC-InDRE_FB16632_S2864/2021	2021-05-20	North America	Mexico	LESP Yucatan	Instituto de Diagnostico y Referencia Epidemiologicos (INDRE)	Claudia Wong-Arambula et al
EPI_ISL_2545767	Mexico/YUC-InDRE_FB16633_S2865/2021	2021-05-21	North America	Mexico	LESP Yucatan	Instituto de Diagnostico y Referencia Epidemiologicos (INDRE)	Claudia Wong-Arambula et al
EPI_ISL_2545768	Mexico/YUC-InDRE_FB16634_S2866/2021	2021-05-21	North America	Mexico	LESP Yucatan	Instituto de Diagnostico y Referencia Epidemiologicos (INDRE)	Claudia Wong-Arambula et al
EPI_ISL_2545769	Mexico/YUC-InDRE_FB16635_S2867/2021	2021-05-21	North America	Mexico	LESP Yucatan	Instituto de Diagnostico y Referencia Epidemiologicos (INDRE)	Claudia Wong-Arambula et al
EPI_ISL_2545770	Mexico/YUC-InDRE_FB16636_S2868/2021	2021-05-21	North America	Mexico	LESP Yucatan	Instituto de Diagnostico y Referencia Epidemiologicos (INDRE)	Claudia Wong-Arambula et al
EPI_ISL_2545771	Mexico/YUC-InDRE_FB16637_S2869/2021	2021-05-21	North America	Mexico	LESP Yucatan	Instituto de Diagnostico y Referencia Epidemiologicos (INDRE)	Claudia Wong-Arambula et al
EPI_ISL_2533783	Mexico/YUC-InDRE_FB16638_S2757/2021	2021-05-21	North America	Mexico	LESP Yucatan	Instituto de Diagnostico y Referencia Epidemiologicos (INDRE)	Claudia Wong-Arambula et al
EPI_ISL_2545772	Mexico/YUC-InDRE_FB16639_S2870/2021	2021-05-21	North America	Mexico	LESP Yucatan	Instituto de Diagnostico y Referencia Epidemiologicos (INDRE)	Claudia Wong-Arambula et al
EPI_ISL_2545773	Mexico/YUC-InDRE_FB16640_S2871/2021	2021-05-21	North America	Mexico	LESP Yucatan	Instituto de Diagnostico y Referencia Epidemiologicos (INDRE)	Claudia Wong-Arambula et al
EPI_ISL_2545774	Mexico/YUC-InDRE_FB16641_S2872/2021	2021-05-22	North America	Mexico	LESP Yucatan	Instituto de Diagnostico y Referencia Epidemiologicos (INDRE)	Claudia Wong-Arambula et al
EPI_ISL_2545775	Mexico/YUC-InDRE_FB16642_S2873/2021	2021-05-21	North America	Mexico	LESP Yucatan	Instituto de Diagnostico y Referencia Epidemiologicos (INDRE)	Claudia Wong-Arambula et al
EPI_ISL_2559410	Mexico/YUC-InDRE_FB16643_S3024/2021	2021-05-21	North America	Mexico	LESP Yucatan	Instituto de Diagnostico y Referencia Epidemiologicos (INDRE)	Claudia Wong-Arambula et al
EPI_ISL_2545776	Mexico/YUC-InDRE_FB16644_S2874/2021	2021-05-21	North America	Mexico	LESP Yucatan	Instituto de Diagnostico y Referencia Epidemiologicos (INDRE)	Claudia Wong-Arambula et al
EPI_ISL_2545777	Mexico/YUC-InDRE_FB16645_S2875/2021	2021-05-21	North America	Mexico	LESP Yucatan	Instituto de Diagnostico y Referencia Epidemiologicos (INDRE)	Claudia Wong-Arambula et al
EPI_ISL_2545778	Mexico/YUC-InDRE_FB16646_S2876/2021	2021-05-23	North America	Mexico	LESP Yucatan	Instituto de Diagnostico y Referencia Epidemiologicos (INDRE)	Claudia Wong-Arambula et al
EPI_ISL_2545779	Mexico/YUC-InDRE_FB16647_S2877/2021	2021-05-23	North America	Mexico	LESP Yucatan	Instituto de Diagnostico y Referencia Epidemiologicos (INDRE)	Claudia Wong-Arambula et al
EPI_ISL_2545780	Mexico/YUC-InDRE_FB16648_S2878/2021	2021-05-23	North America	Mexico	LESP Yucatan	Instituto de Diagnostico y Referencia Epidemiologicos (INDRE)	Claudia Wong-Arambula et al
EPI_ISL_2559412	Mexico/YUC-InDRE_FB16649_S3025/2021	2021-05-23	North America	Mexico	LESP Yucatan	Instituto de Diagnostico y Referencia Epidemiologicos (INDRE)	Claudia Wong-Arambula et al
EPI_ISL_2545781	Mexico/YUC-InDRE_FB16650_S2879/2021	2021-05-23	North America	Mexico	LESP Yucatan	Instituto de Diagnostico y Referencia Epidemiologicos (INDRE)	Claudia Wong-Arambula et al
EPI_ISL_2545782	Mexico/YUC-InDRE_FB16651_S2880/2021	2021-05-24	North America	Mexico	LESP Yucatan	Instituto de Diagnostico y Referencia Epidemiologicos (INDRE)	Claudia Wong-Arambula et al
EPI_ISL_2545783	Mexico/YUC-InDRE_FB16652_S2881/2021	2021-05-24	North America	Mexico	LESP Yucatan	Instituto de Diagnostico y Referencia Epidemiologicos (INDRE)	Claudia Wong-Arambula et al
EPI_ISL_2533784	Mexico/YUC-InDRE_FB16653_S2758/2021	2021-05-24	North America	Mexico	LESP Yucatan	Instituto de Diagnostico y Referencia Epidemiologicos (INDRE)	Claudia Wong-Arambula et al
EPI_ISL_2559414	Mexico/YUC-InDRE_FB16654_S3026/2021	2021-05-23	North America	Mexico	LESP Yucatan	Instituto de Diagnostico y Referencia Epidemiologicos (INDRE)	Claudia Wong-Arambula et al
EPI_ISL_2545784	Mexico/YUC-InDRE_FB16655_S2882/2021	2021-05-24	North America	Mexico	LESP Yucatan	Instituto de Diagnostico y Referencia Epidemiologicos (INDRE)	Claudia Wong-Arambula et al
EPI_ISL_2545785	Mexico/YUC-InDRE_FB16656_S2883/2021	2021-05-24	North America	Mexico	LESP Yucatan	Instituto de Diagnostico y Referencia Epidemiologicos (INDRE)	Claudia Wong-Arambula et al
EPI_ISL_2533785	Mexico/YUC-InDRE_FB16657_S2759/2021	2021-05-24	North America	Mexico	LESP Yucatan	Instituto de Diagnostico y Referencia Epidemiologicos (INDRE)	Claudia Wong-Arambula et al
EPI_ISL_2545786	Mexico/YUC-InDRE_FB16658_S2884/2021	2021-05-24	North America	Mexico	LESP Yucatan	Instituto de Diagnostico y Referencia Epidemiologicos (INDRE)	Claudia Wong-Arambula et al
EPI_ISL_2533786	Mexico/YUC-InDRE_FB16659_S2760/2021	2021-05-24	North America	Mexico	LESP Yucatan	Instituto de Diagnostico y Referencia Epidemiologicos (INDRE)	Claudia Wong-Arambula et al
EPI_ISL_2545787	Mexico/YUC-InDRE_FB16660_S2885/2021	2021-05-24	North America	Mexico	LESP Yucatan	Instituto de Diagnostico y Referencia Epidemiologicos (INDRE)	Claudia Wong-Arambula et al
EPI_ISL_2533787	Mexico/YUC-InDRE_FB16661_S2761/2021	2021-05-24	North America	Mexico	LESP Yucatan	Instituto de Diagnostico y Referencia Epidemiologicos (INDRE)	Claudia Wong-Arambula et al
EPI_ISL_2559416	Mexico/YUC-InDRE_FB16662_S3027/2021	2021-05-24	North America	Mexico	LESP Yucatan	Instituto de Diagnostico y Referencia Epidemiologicos (INDRE)	Claudia Wong-Arambula et al
EPI_ISL_2545788	Mexico/YUC-InDRE_FB16663_S2886/2021	2021-05-25	North America	Mexico	LESP Yucatan	Instituto de Diagnostico y Referencia Epidemiologicos (INDRE)	Claudia Wong-Arambula et al
EPI_ISL_2545789	Mexico/YUC-InDRE_FB16664_S2887/2021	2021-05-23	North America	Mexico	LESP Yucatan	Instituto de Diagnostico y Referencia Epidemiologicos (INDRE)	Claudia Wong-Arambula et al
EPI_ISL_2533788	Mexico/YUC-InDRE_FB16665_S2762/2021	2021-05-24	North America	Mexico	LESP Yucatan	Instituto de Diagnostico y Referencia Epidemiologicos (INDRE)	Claudia Wong-Arambula et al
EPI_ISL_2533789	Mexico/YUC-InDRE_FB16666_S2763/2021	2021-05-25	North America	Mexico	LESP Yucatan	Instituto de Diagnostico y Referencia Epidemiologicos (INDRE)	Claudia Wong-Arambula et al
EPI_ISL_2533790	Mexico/YUC-InDRE_FB16667_S2764/2021	2021-05-25	North America	Mexico	LESP Yucatan	Instituto de Diagnostico y Referencia Epidemiologicos (INDRE)	Claudia Wong-Arambula et al
EPI_ISL_2559419	Mexico/YUC-InDRE_FB16668_S3028/2021	2021-05-25	North America	Mexico	LESP Yucatan	Instituto de Diagnostico y Referencia Epidemiologicos (INDRE)	Claudia Wong-Arambula et al
EPI_ISL_2545790	Mexico/YUC-InDRE_FB16669_S2888/2021	2021-05-25	North America	Mexico	LESP Yucatan	Instituto de Diagnostico y Referencia Epidemiologicos (INDRE)	Claudia Wong-Arambula et al
EPI_ISL_2545791	Mexico/YUC-InDRE_FB16670_S2889/2021	2021-05-25	North America	Mexico	LESP Yucatan	Instituto de Diagnostico y Referencia Epidemiologicos (INDRE)	Claudia Wong-Arambula et al
EPI_ISL_2545792	Mexico/YUC-InDRE_FB16671_S2890/2021	2021-05-25	North America	Mexico	LESP Yucatan	Instituto de Diagnostico y Referencia Epidemiologicos (INDRE)	Claudia Wong-Arambula et al
EPI_ISL_2533791	Mexico/YUC-InDRE_FB16672_S2765/2021	2021-05-25	North America	Mexico	LESP Yucatan	Instituto de Diagnostico y Referencia Epidemiologicos (INDRE)	Claudia Wong-Arambula et al
EPI_ISL_2545793	Mexico/YUC-InDRE_FB16673_S2891/2021	2021-05-25	North America	Mexico	LESP Yucatan	Instituto de Diagnostico y Referencia Epidemiologicos (INDRE)	Claudia Wong-Arambula et al
EPI_ISL_2533792	Mexico/YUC-InDRE_FB16674_S2766/2021	2021-05-25	North America	Mexico	LESP Yucatan	Instituto de Diagnostico y Referencia Epidemiologicos (INDRE)	Claudia Wong-Arambula et al
EPI_ISL_2559421	Mexico/YUC-InDRE_FB16675_S3029/2021	2021-05-25	North America	Mexico	LESP Yucatan	Instituto de Diagnostico y Referencia Epidemiologicos (INDRE)	Claudia Wong-Arambula et al
EPI_ISL_2545794	Mexico/YUC-InDRE_FB16676_S2892/2021	2021-05-25	North America	Mexico	LESP Yucatan	Instituto de Diagnostico y Referencia Epidemiologicos (INDRE)	Claudia Wong-Arambula et al
EPI_ISL_2545795	Mexico/YUC-InDRE_FB16677_S2893/2021	2021-05-26	North America	Mexico	LESP Yucatan	Instituto de Diagnostico y Referencia Epidemiologicos (INDRE)	Claudia Wong-Arambula et al
EPI_ISL_2533793	Mexico/YUC-InDRE_FB16678_S2767/2021	2021-05-26	North America	Mexico	LESP Yucatan	Instituto de Diagnostico y Referencia Epidemiologicos (INDRE)	Claudia Wong-Arambula et al
EPI_ISL_2545796	Mexico/YUC-InDRE_FB16680_S2894/2021	2021-05-26	North America	Mexico	LESP Yucatan	Instituto de Diagnostico y Referencia Epidemiologicos (INDRE)	Claudia Wong-Arambula et al
EPI_ISL_2545797	Mexico/YUC-InDRE_FB16681_S2895/2021	2021-05-26	North America	Mexico	LESP Yucatan	Instituto de Diagnostico y Referencia Epidemiologicos (INDRE)	Claudia Wong-Arambula et al
EPI_ISL_2533794	Mexico/YUC-InDRE_FB16682_S2768/2021	2021-05-26	North America	Mexico	LESP Yucatan	Instituto de Diagnostico y Referencia Epidemiologicos (INDRE)	Claudia Wong-Arambula et al
EPI_ISL_2533795	Mexico/YUC-InDRE_FB16683_S2769/2021	2021-05-26	North America	Mexico	LESP Yucatan	Instituto de Diagnostico y Referencia Epidemiologicos (INDRE)	Claudia Wong-Arambula et al
EPI_ISL_2533796	Mexico/YUC-InDRE_FB16684_S2770/2021	2021-05-26	North America	Mexico	LESP Yucatan	Instituto de Diagnostico y Referencia Epidemiologicos (INDRE)	Claudia Wong-Arambula et al
EPI_ISL_2545798	Mexico/YUC-InDRE_FB16685_S2896/2021	2021-05-26	North America	Mexico	LESP Yucatan	Instituto de Diagnostico y Referencia Epidemiologicos (INDRE)	Claudia Wong-Arambula et al
EPI_ISL_2545799	Mexico/YUC-InDRE_FB16686_S2897/2021	2021-05-25	North America	Mexico	LESP Yucatan	Instituto de Diagnostico y Referencia Epidemiologicos (INDRE)	Claudia Wong-Arambula et al
EPI_ISL_2545800	Mexico/YUC-InDRE_FB16687_S2898/2021	2021-05-26	North America	Mexico	LESP Yucatan	Instituto de Diagnostico y Referencia Epidemiologicos (INDRE)	Claudia Wong-Arambula et al
EPI_ISL_2545801	Mexico/YUC-InDRE_FB16688_S2899/2021	2021-05-27	North America	Mexico	LESP Yucatan	Instituto de Diagnostico y Referencia Epidemiologicos (INDRE)	Claudia Wong-Arambula et al
EPI_ISL_2545802	Mexico/YUC-InDRE_FB16689_S2900/2021	2021-05-27	North America	Mexico	LESP Yucatan	Instituto de Diagnostico y Referencia Epidemiologicos (INDRE)	Claudia Wong-Arambula et al
EPI_ISL_2559423	Mexico/YUC-InDRE_FB16690_S3030/2021	2021-05-27	North America	Mexico	LESP Yucatan	Instituto de Diagnostico y Referencia Epidemiologicos (INDRE)	Claudia Wong-Arambula et al
EPI_ISL_2545803	Mexico/YUC-InDRE_FB16691_S2901/2021	2021-05-27	North America	Mexico	LESP Yucatan	Instituto de Diagnostico y Referencia Epidemiologicos (INDRE)	Claudia Wong-Arambula et al
EPI_ISL_2674701	Mexico/YUC-InDRE_FB17097_S3214/2021	2021-06-01	North America	Mexico	LESP Yucatan	Instituto de Diagnostico y Referencia Epidemiologicos (INDRE)	Claudia Wong-Arambula et al
EPI_ISL_2674702	Mexico/YUC-InDRE_FB17098_S3215/2021	2021-04-17	North America	Mexico	LESP Yucatan	Instituto de Diagnostico y Referencia Epidemiologicos (INDRE)	Claudia Wong-Arambula et al
EPI_ISL_2674703	Mexico/YUC-InDRE_FB17099_S3216/2021	2021-06-03	North America	Mexico	LESP Yucatan	Instituto de Diagnostico y Referencia Epidemiologicos (INDRE)	Claudia Wong-Arambula et al
EPI_ISL_2674704	Mexico/YUC-InDRE_FB17100_S3217/2021	2021-06-04	North America	Mexico	LESP Yucatan	Instituto de Diagnostico y Referencia Epidemiologicos (INDRE)	Claudia Wong-Arambula et al
EPI_ISL_2674705	Mexico/YUC-InDRE_FB17101_S3218/2021	2021-06-04	North America	Mexico	LESP Yucatan	Instituto de Diagnostico y Referencia Epidemiologicos (INDRE)	Claudia Wong-Arambula et al
EPI_ISL_2674706	Mexico/YUC-InDRE_FB17102_S3219/2021	2021-06-05	North America	Mexico	LESP Yucatan	Instituto de Diagnostico y Referencia Epidemiologicos (INDRE)	Claudia Wong-Arambula et al
EPI_ISL_2674707	Mexico/YUC-InDRE_FB17103_S3220/2021	2021-06-07	North America	Mexico	LESP Yucatan	Instituto de Diagnostico y Referencia Epidemiologicos (INDRE)	Claudia Wong-Arambula et al
EPI_ISL_2674708	Mexico/YUC-InDRE_FB17104_S3221/2021	2021-06-07	North America	Mexico	LESP Yucatan	Instituto de Diagnostico y Referencia Epidemiologicos (INDRE)	Claudia Wong-Arambula et al
EPI_ISL_2674709	Mexico/YUC-InDRE_FB17105_S3222/2021	2021-06-07	North America	Mexico	LESP Yucatan	Instituto de Diagnostico y Referencia Epidemiologicos (INDRE)	Claudia Wong-Arambula et al
EPI_ISL_2674710	Mexico/YUC-InDRE_FB17106_S3223/2021	2021-06-07	North America	Mexico	LESP Yucatan	Instituto de Diagnostico y Referencia Epidemiologicos (INDRE)	Claudia Wong-Arambula et al
EPI_ISL_2674711	Mexico/YUC-InDRE_FB17107_S3224/2021	2021-06-07	North America	Mexico	LESP Yucatan	Instituto de Diagnostico y Referencia Epidemiologicos (INDRE)	Claudia Wong-Arambula et al
EPI_ISL_2688990	Mexico/YUC-InDRE_FB17108_S3319/2021	2021-06-07	North America	Mexico	LESP Yucatan	Instituto de Diagnostico y Referencia Epidemiologicos (INDRE)	Claudia Wong-Arambula et al
EPI_ISL_2674712	Mexico/YUC-InDRE_FB17109_S3225/2021	2021-06-07	North America	Mexico	LESP Yucatan	Instituto de Diagnostico y Referencia Epidemiologicos (INDRE)	Claudia Wong-Arambula et al
EPI_ISL_2674713	Mexico/YUC-InDRE_FB17110_S3226/2021	2021-06-07	North America	Mexico	LESP Yucatan	Instituto de Diagnostico y Referencia Epidemiologicos (INDRE)	Claudia Wong-Arambula et al
EPI_ISL_2674905	Mexico/YUC-InDRE_FB17111_S3238/2021	2021-06-07	North America	Mexico	LESP Yucatan	Instituto de Diagnostico y Referencia Epidemiologicos (INDRE)	Claudia Wong-Arambula et al
EPI_ISL_2663402	Mexico/YUC-InDRE_FB17112_S3135/2021	2021-06-01	North America	Mexico	LESP Yucatan	Instituto de Diagnostico y Referencia Epidemiologicos (INDRE)	Claudia Wong-Arambula et al
EPI_ISL_2674715	Mexico/YUC-InDRE_FB17114_S3228/2021	2021-06-05	North America	Mexico	LESP Yucatan	Instituto de Diagnostico y Referencia Epidemiologicos (INDRE)	Claudia Wong-Arambula et al
EPI_ISL_2859001	Mexico/YUC-InDRE_FB17447_S3987/2021	2021-06-14	North America	Mexico	LESP Yucatan	Instituto de Diagnostico y Referencia Epidemiologicos (INDRE)	Claudia Wong-Arambula et al
EPI_ISL_2859063	Mexico/YUC-InDRE_FB17452_S4049/2021	2021-06-14	North America	Mexico	LESP Yucatan	Instituto de Diagnostico y Referencia Epidemiologicos (INDRE)	Claudia Wong-Arambula et al
EPI_ISL_2858946	Mexico/YUC-InDRE_FB17453_S3932/2021	2021-06-14	North America	Mexico	LESP Yucatan	Instituto de Diagnostico y Referencia Epidemiologicos (INDRE)	Claudia Wong-Arambula et al
EPI_ISL_2859005	Mexico/YUC-InDRE_FB17455_S3991/2021	2021-06-13	North America	Mexico	LESP Yucatan	Instituto de Diagnostico y Referencia Epidemiologicos (INDRE)	Claudia Wong-Arambula et al
EPI_ISL_2859006	Mexico/YUC-InDRE_FB17457_S3992/2021	2021-06-14	North America	Mexico	LESP Yucatan	Instituto de Diagnostico y Referencia Epidemiologicos (INDRE)	Claudia Wong-Arambula et al
EPI_ISL_2779008	Mexico/YUC-InDRE_FB17480_S3493/2021	2021-06-01	North America	Mexico	LESP Yucatan	Instituto de Diagnostico y Referencia Epidemiologicos (INDRE)	Claudia Wong-Arambula et al
EPI_ISL_2779066	Mexico/YUC-InDRE_FB17481_S3551/2021	2021-06-01	North America	Mexico	LESP Yucatan	Instituto de Diagnostico y Referencia Epidemiologicos (INDRE)	Claudia Wong-Arambula et al
EPI_ISL_2779009	Mexico/YUC-InDRE_FB17482_S3494/2021	2021-06-01	North America	Mexico	LESP Yucatan	Instituto de Diagnostico y Referencia Epidemiologicos (INDRE)	Claudia Wong-Arambula et al
EPI_ISL_2779067	Mexico/YUC-InDRE_FB17483_S3552/2021	2021-06-01	North America	Mexico	LESP Yucatan	Instituto de Diagnostico y Referencia Epidemiologicos (INDRE)	Claudia Wong-Arambula et al
EPI_ISL_2779068	Mexico/YUC-InDRE_FB17484_S3553/2021	2021-06-01	North America	Mexico	LESP Yucatan	Instituto de Diagnostico y Referencia Epidemiologicos (INDRE)	Claudia Wong-Arambula et al
EPI_ISL_2779069	Mexico/YUC-InDRE_FB17485_S3554/2021	2021-06-01	North America	Mexico	LESP Yucatan	Instituto de Diagnostico y Referencia Epidemiologicos (INDRE)	Claudia Wong-Arambula et al
EPI_ISL_2779070	Mexico/YUC-InDRE_FB17486_S3555/2021	2021-06-01	North America	Mexico	LESP Yucatan	Instituto de Diagnostico y Referencia Epidemiologicos (INDRE)	Claudia Wong-Arambula et al
EPI_ISL_2779010	Mexico/YUC-InDRE_FB17487_S3495/2021	2021-06-01	North America	Mexico	LESP Yucatan	Instituto de Diagnostico y Referencia Epidemiologicos (INDRE)	Claudia Wong-Arambula et al
EPI_ISL_2779071	Mexico/YUC-InDRE_FB17488_S3556/2021	2021-06-01	North America	Mexico	LESP Yucatan	Instituto de Diagnostico y Referencia Epidemiologicos (INDRE)	Claudia Wong-Arambula et al
EPI_ISL_2779221	Mexico/YUC-InDRE_FB17489_S3718/2021	2021-06-01	North America	Mexico	LESP Yucatan	Instituto de Diagnostico y Referencia Epidemiologicos (INDRE)	Claudia Wong-Arambula et al
EPI_ISL_2779072	Mexico/YUC-InDRE_FB17490_S3557/2021	2021-06-01	North America	Mexico	LESP Yucatan	Instituto de Diagnostico y Referencia Epidemiologicos (INDRE)	Claudia Wong-Arambula et al
EPI_ISL_2779222	Mexico/YUC-InDRE_FB17491_S3719/2021	2021-06-01	North America	Mexico	LESP Yucatan	Instituto de Diagnostico y Referencia Epidemiologicos (INDRE)	Claudia Wong-Arambula et al
EPI_ISL_2779073	Mexico/YUC-InDRE_FB17492_S3558/2021	2021-06-01	North America	Mexico	LESP Yucatan	Instituto de Diagnostico y Referencia Epidemiologicos (INDRE)	Claudia Wong-Arambula et al
EPI_ISL_2779074	Mexico/YUC-InDRE_FB17493_S3559/2021	2021-06-01	North America	Mexico	LESP Yucatan	Instituto de Diagnostico y Referencia Epidemiologicos (INDRE)	Claudia Wong-Arambula et al
EPI_ISL_2779075	Mexico/YUC-InDRE_FB17494_S3560/2021	2021-06-01	North America	Mexico	LESP Yucatan	Instituto de Diagnostico y Referencia Epidemiologicos (INDRE)	Claudia Wong-Arambula et al
EPI_ISL_2779011	Mexico/YUC-InDRE_FB17495_S3496/2021	2021-06-01	North America	Mexico	LESP Yucatan	Instituto de Diagnostico y Referencia Epidemiologicos (INDRE)	Claudia Wong-Arambula et al
EPI_ISL_2779223	Mexico/YUC-InDRE_FB17496_S3720/2021	2021-06-01	North America	Mexico	LESP Yucatan	Instituto de Diagnostico y Referencia Epidemiologicos (INDRE)	Claudia Wong-Arambula et al
EPI_ISL_2779076	Mexico/YUC-InDRE_FB17497_S3561/2021	2021-06-01	North America	Mexico	LESP Yucatan	Instituto de Diagnostico y Referencia Epidemiologicos (INDRE)	Claudia Wong-Arambula et al
EPI_ISL_2779012	Mexico/YUC-InDRE_FB17498_S3497/2021	2021-06-01	North America	Mexico	LESP Yucatan	Instituto de Diagnostico y Referencia Epidemiologicos (INDRE)	Claudia Wong-Arambula et al
EPI_ISL_2779013	Mexico/YUC-InDRE_FB17499_S3498/2021	2021-06-01	North America	Mexico	LESP Yucatan	Instituto de Diagnostico y Referencia Epidemiologicos (INDRE)	Claudia Wong-Arambula et al
EPI_ISL_2779077	Mexico/YUC-InDRE_FB17500_S3562/2021	2021-06-01	North America	Mexico	LESP Yucatan	Instituto de Diagnostico y Referencia Epidemiologicos (INDRE)	Claudia Wong-Arambula et al
EPI_ISL_2779078	Mexico/YUC-InDRE_FB17501_S3563/2021	2021-06-01	North America	Mexico	LESP Yucatan	Instituto de Diagnostico y Referencia Epidemiologicos (INDRE)	Claudia Wong-Arambula et al
EPI_ISL_2779014	Mexico/YUC-InDRE_FB17502_S3499/2021	2021-06-01	North America	Mexico	LESP Yucatan	Instituto de Diagnostico y Referencia Epidemiologicos (INDRE)	Claudia Wong-Arambula et al
EPI_ISL_2779079	Mexico/YUC-InDRE_FB17503_S3564/2021	2021-06-02	North America	Mexico	LESP Yucatan	Instituto de Diagnostico y Referencia Epidemiologicos (INDRE)	Claudia Wong-Arambula et al
EPI_ISL_2779080	Mexico/YUC-InDRE_FB17504_S3565/2021	2021-06-01	North America	Mexico	LESP Yucatan	Instituto de Diagnostico y Referencia Epidemiologicos (INDRE)	Claudia Wong-Arambula et al
EPI_ISL_2779081	Mexico/YUC-InDRE_FB17505_S3566/2021	2021-06-01	North America	Mexico	LESP Yucatan	Instituto de Diagnostico y Referencia Epidemiologicos (INDRE)	Claudia Wong-Arambula et al
EPI_ISL_2779015	Mexico/YUC-InDRE_FB17506_S3500/2021	2021-06-01	North America	Mexico	LESP Yucatan	Instituto de Diagnostico y Referencia Epidemiologicos (INDRE)	Claudia Wong-Arambula et al
EPI_ISL_2779082	Mexico/YUC-InDRE_FB17507_S3567/2021	2021-06-02	North America	Mexico	LESP Yucatan	Instituto de Diagnostico y Referencia Epidemiologicos (INDRE)	Claudia Wong-Arambula et al
EPI_ISL_2779083	Mexico/YUC-InDRE_FB17508_S3568/2021	2021-06-02	North America	Mexico	LESP Yucatan	Instituto de Diagnostico y Referencia Epidemiologicos (INDRE)	Claudia Wong-Arambula et al
EPI_ISL_2779084	Mexico/YUC-InDRE_FB17509_S3569/2021	2021-06-02	North America	Mexico	LESP Yucatan	Instituto de Diagnostico y Referencia Epidemiologicos (INDRE)	Claudia Wong-Arambula et al
EPI_ISL_2779085	Mexico/YUC-InDRE_FB17510_S3570/2021	2021-06-02	North America	Mexico	LESP Yucatan	Instituto de Diagnostico y Referencia Epidemiologicos (INDRE)	Claudia Wong-Arambula et al
EPI_ISL_2779016	Mexico/YUC-InDRE_FB17511_S3501/2021	2021-06-02	North America	Mexico	LESP Yucatan	Instituto de Diagnostico y Referencia Epidemiologicos (INDRE)	Claudia Wong-Arambula et al
EPI_ISL_2779086	Mexico/YUC-InDRE_FB17512_S3571/2021	2021-06-02	North America	Mexico	LESP Yucatan	Instituto de Diagnostico y Referencia Epidemiologicos (INDRE)	Claudia Wong-Arambula et al
EPI_ISL_2779087	Mexico/YUC-InDRE_FB17513_S3572/2021	2021-06-02	North America	Mexico	LESP Yucatan	Instituto de Diagnostico y Referencia Epidemiologicos (INDRE)	Claudia Wong-Arambula et al
EPI_ISL_2779088	Mexico/YUC-InDRE_FB17514_S3573/2021	2021-06-02	North America	Mexico	LESP Yucatan	Instituto de Diagnostico y Referencia Epidemiologicos (INDRE)	Claudia Wong-Arambula et al
EPI_ISL_2779089	Mexico/YUC-InDRE_FB17515_S3574/2021	2021-06-03	North America	Mexico	LESP Yucatan	Instituto de Diagnostico y Referencia Epidemiologicos (INDRE)	Claudia Wong-Arambula et al
EPI_ISL_2779090	Mexico/YUC-InDRE_FB17516_S3575/2021	2021-06-03	North America	Mexico	LESP Yucatan	Instituto de Diagnostico y Referencia Epidemiologicos (INDRE)	Claudia Wong-Arambula et al
EPI_ISL_2779091	Mexico/YUC-InDRE_FB17517_S3576/2021	2021-06-03	North America	Mexico	LESP Yucatan	Instituto de Diagnostico y Referencia Epidemiologicos (INDRE)	Claudia Wong-Arambula et al
EPI_ISL_2779017	Mexico/YUC-InDRE_FB17518_S3502/2021	2021-06-03	North America	Mexico	LESP Yucatan	Instituto de Diagnostico y Referencia Epidemiologicos (INDRE)	Claudia Wong-Arambula et al
EPI_ISL_2779092	Mexico/YUC-InDRE_FB17519_S3577/2021	2021-06-03	North America	Mexico	LESP Yucatan	Instituto de Diagnostico y Referencia Epidemiologicos (INDRE)	Claudia Wong-Arambula et al
EPI_ISL_2779093	Mexico/YUC-InDRE_FB17520_S3578/2021	2021-06-03	North America	Mexico	LESP Yucatan	Instituto de Diagnostico y Referencia Epidemiologicos (INDRE)	Claudia Wong-Arambula et al
EPI_ISL_2779094	Mexico/YUC-InDRE_FB17521_S3579/2021	2021-06-03	North America	Mexico	LESP Yucatan	Instituto de Diagnostico y Referencia Epidemiologicos (INDRE)	Claudia Wong-Arambula et al
EPI_ISL_2779095	Mexico/YUC-InDRE_FB17522_S3580/2021	2021-06-04	North America	Mexico	LESP Yucatan	Instituto de Diagnostico y Referencia Epidemiologicos (INDRE)	Claudia Wong-Arambula et al
EPI_ISL_2779096	Mexico/YUC-InDRE_FB17523_S3581/2021	2021-06-03	North America	Mexico	LESP Yucatan	Instituto de Diagnostico y Referencia Epidemiologicos (INDRE)	Claudia Wong-Arambula et al
EPI_ISL_2779097	Mexico/YUC-InDRE_FB17524_S3582/2021	2021-06-03	North America	Mexico	LESP Yucatan	Instituto de Diagnostico y Referencia Epidemiologicos (INDRE)	Claudia Wong-Arambula et al
EPI_ISL_2779098	Mexico/YUC-InDRE_FB17525_S3583/2021	2021-06-02	North America	Mexico	LESP Yucatan	Instituto de Diagnostico y Referencia Epidemiologicos (INDRE)	Claudia Wong-Arambula et al
EPI_ISL_2779101	Mexico/YUC-InDRE_FB17529_S3586/2021	2021-06-04	North America	Mexico	LESP Yucatan	Instituto de Diagnostico y Referencia Epidemiologicos (INDRE)	Claudia Wong-Arambula et al
EPI_ISL_2779102	Mexico/YUC-InDRE_FB17530_S3587/2021	2021-06-04	North America	Mexico	LESP Yucatan	Instituto de Diagnostico y Referencia Epidemiologicos (INDRE)	Claudia Wong-Arambula et al
EPI_ISL_2779018	Mexico/YUC-InDRE_FB17531_S3503/2021	2021-06-04	North America	Mexico	LESP Yucatan	Instituto de Diagnostico y Referencia Epidemiologicos (INDRE)	Claudia Wong-Arambula et al
EPI_ISL_2779103	Mexico/YUC-InDRE_FB17532_S3588/2021	2021-06-04	North America	Mexico	LESP Yucatan	Instituto de Diagnostico y Referencia Epidemiologicos (INDRE)	Claudia Wong-Arambula et al
EPI_ISL_2779104	Mexico/YUC-InDRE_FB17533_S3589/2021	2021-06-04	North America	Mexico	LESP Yucatan	Instituto de Diagnostico y Referencia Epidemiologicos (INDRE)	Claudia Wong-Arambula et al
EPI_ISL_2779105	Mexico/YUC-InDRE_FB17534_S3590/2021	2021-06-04	North America	Mexico	LESP Yucatan	Instituto de Diagnostico y Referencia Epidemiologicos (INDRE)	Claudia Wong-Arambula et al
EPI_ISL_2779106	Mexico/YUC-InDRE_FB17535_S3591/2021	2021-06-04	North America	Mexico	LESP Yucatan	Instituto de Diagnostico y Referencia Epidemiologicos (INDRE)	Claudia Wong-Arambula et al
EPI_ISL_2779107	Mexico/YUC-InDRE_FB17536_S3592/2021	2021-06-05	North America	Mexico	LESP Yucatan	Instituto de Diagnostico y Referencia Epidemiologicos (INDRE)	Claudia Wong-Arambula et al
EPI_ISL_2779108	Mexico/YUC-InDRE_FB17537_S3593/2021	2021-06-04	North America	Mexico	LESP Yucatan	Instituto de Diagnostico y Referencia Epidemiologicos (INDRE)	Claudia Wong-Arambula et al
EPI_ISL_2779224	Mexico/YUC-InDRE_FB17538_S3721/2021	2021-06-03	North America	Mexico	LESP Yucatan	Instituto de Diagnostico y Referencia Epidemiologicos (INDRE)	Claudia Wong-Arambula et al
EPI_ISL_2779225	Mexico/YUC-InDRE_FB17539_S3722/2021	2021-06-04	North America	Mexico	LESP Yucatan	Instituto de Diagnostico y Referencia Epidemiologicos (INDRE)	Claudia Wong-Arambula et al
EPI_ISL_2779109	Mexico/YUC-InDRE_FB17540_S3594/2021	2021-06-05	North America	Mexico	LESP Yucatan	Instituto de Diagnostico y Referencia Epidemiologicos (INDRE)	Claudia Wong-Arambula et al
EPI_ISL_2779110	Mexico/YUC-InDRE_FB17541_S3595/2021	2021-06-04	North America	Mexico	LESP Yucatan	Instituto de Diagnostico y Referencia Epidemiologicos (INDRE)	Claudia Wong-Arambula et al
EPI_ISL_2779111	Mexico/YUC-InDRE_FB17542_S3596/2021	2021-06-04	North America	Mexico	LESP Yucatan	Instituto de Diagnostico y Referencia Epidemiologicos (INDRE)	Claudia Wong-Arambula et al
EPI_ISL_2779112	Mexico/YUC-InDRE_FB17543_S3597/2021	2021-06-04	North America	Mexico	LESP Yucatan	Instituto de Diagnostico y Referencia Epidemiologicos (INDRE)	Claudia Wong-Arambula et al
EPI_ISL_2779113	Mexico/YUC-InDRE_FB17544_S3598/2021	2021-06-04	North America	Mexico	LESP Yucatan	Instituto de Diagnostico y Referencia Epidemiologicos (INDRE)	Claudia Wong-Arambula et al
EPI_ISL_2779114	Mexico/YUC-InDRE_FB17548_S3600/2021	2021-06-07	North America	Mexico	LESP Yucatan	Instituto de Diagnostico y Referencia Epidemiologicos (INDRE)	Claudia Wong-Arambula et al
EPI_ISL_2779115	Mexico/YUC-InDRE_FB17549_S3601/2021	2021-06-07	North America	Mexico	LESP Yucatan	Instituto de Diagnostico y Referencia Epidemiologicos (INDRE)	Claudia Wong-Arambula et al
EPI_ISL_2779116	Mexico/YUC-InDRE_FB17550_S3602/2021	2021-06-07	North America	Mexico	LESP Yucatan	Instituto de Diagnostico y Referencia Epidemiologicos (INDRE)	Claudia Wong-Arambula et al
EPI_ISL_2779117	Mexico/YUC-InDRE_FB17551_S3603/2021	2021-06-07	North America	Mexico	LESP Yucatan	Instituto de Diagnostico y Referencia Epidemiologicos (INDRE)	Claudia Wong-Arambula et al
EPI_ISL_2779118	Mexico/YUC-InDRE_FB17552_S3604/2021	2021-06-07	North America	Mexico	LESP Yucatan	Instituto de Diagnostico y Referencia Epidemiologicos (INDRE)	Claudia Wong-Arambula et al
EPI_ISL_2779119	Mexico/YUC-InDRE_FB17553_S3605/2021	2021-06-07	North America	Mexico	LESP Yucatan	Instituto de Diagnostico y Referencia Epidemiologicos (INDRE)	Claudia Wong-Arambula et al
EPI_ISL_2779121	Mexico/YUC-InDRE_FB17554_S3608/2021	2021-06-06	North America	Mexico	LESP Yucatan	Instituto de Diagnostico y Referencia Epidemiologicos (INDRE)	Claudia Wong-Arambula et al
EPI_ISL_2779122	Mexico/YUC-InDRE_FB17555_S3609/2021	2021-06-07	North America	Mexico	LESP Yucatan	Instituto de Diagnostico y Referencia Epidemiologicos (INDRE)	Claudia Wong-Arambula et al
EPI_ISL_2779123	Mexico/YUC-InDRE_FB17556_S3610/2021	2021-06-07	North America	Mexico	LESP Yucatan	Instituto de Diagnostico y Referencia Epidemiologicos (INDRE)	Claudia Wong-Arambula et al
EPI_ISL_2779124	Mexico/YUC-InDRE_FB17557_S3611/2021	2021-06-07	North America	Mexico	LESP Yucatan	Instituto de Diagnostico y Referencia Epidemiologicos (INDRE)	Claudia Wong-Arambula et al
EPI_ISL_2779125	Mexico/YUC-InDRE_FB17558_S3612/2021	2021-06-07	North America	Mexico	LESP Yucatan	Instituto de Diagnostico y Referencia Epidemiologicos (INDRE)	Claudia Wong-Arambula et al
EPI_ISL_2779126	Mexico/YUC-InDRE_FB17559_S3613/2021	2021-06-07	North America	Mexico	LESP Yucatan	Instituto de Diagnostico y Referencia Epidemiologicos (INDRE)	Claudia Wong-Arambula et al
EPI_ISL_2736845	Mexico/YUC-InDRE_FB17560_S3449/2021	2021-06-07	North America	Mexico	LESP Yucatan	Instituto de Diagnostico y Referencia Epidemiologicos (INDRE)	Claudia Wong-Arambula et al
EPI_ISL_2779020	Mexico/YUC-InDRE_FB17561_S3505/2021	2021-06-07	North America	Mexico	LESP Yucatan	Instituto de Diagnostico y Referencia Epidemiologicos (INDRE)	Claudia Wong-Arambula et al
EPI_ISL_2779127	Mexico/YUC-InDRE_FB17562_S3614/2021	2021-06-07	North America	Mexico	LESP Yucatan	Instituto de Diagnostico y Referencia Epidemiologicos (INDRE)	Claudia Wong-Arambula et al
EPI_ISL_2800918	Mexico/YUC-InDRE_FB17563_S3615/2021	2021-06-07	North America	Mexico	LESP Yucatan	Instituto de Diagnostico y Referencia Epidemiologicos (INDRE)	Claudia Wong-Arambula et al
EPI_ISL_2779128	Mexico/YUC-InDRE_FB17564_S3616/2021	2021-06-08	North America	Mexico	LESP Yucatan	Instituto de Diagnostico y Referencia Epidemiologicos (INDRE)	Claudia Wong-Arambula et al
EPI_ISL_2779228	Mexico/YUC-InDRE_FB17566_S3725/2021	2021-06-08	North America	Mexico	LESP Yucatan	Instituto de Diagnostico y Referencia Epidemiologicos (INDRE)	Claudia Wong-Arambula et al
EPI_ISL_2779130	Mexico/YUC-InDRE_FB17567_S3618/2021	2021-06-08	North America	Mexico	LESP Yucatan	Instituto de Diagnostico y Referencia Epidemiologicos (INDRE)	Claudia Wong-Arambula et al
EPI_ISL_2800919	Mexico/YUC-InDRE_FB17568_S3619/2021	2021-06-08	North America	Mexico	LESP Yucatan	Instituto de Diagnostico y Referencia Epidemiologicos (INDRE)	Claudia Wong-Arambula et al
EPI_ISL_2779131	Mexico/YUC-InDRE_FB17569_S3620/2021	2021-06-08	North America	Mexico	LESP Yucatan	Instituto de Diagnostico y Referencia Epidemiologicos (INDRE)	Claudia Wong-Arambula et al
EPI_ISL_2779021	Mexico/YUC-InDRE_FB17570_S3506/2021	2021-06-08	North America	Mexico	LESP Yucatan	Instituto de Diagnostico y Referencia Epidemiologicos (INDRE)	Claudia Wong-Arambula et al
EPI_ISL_2779132	Mexico/YUC-InDRE_FB17571_S3621/2021	2021-06-08	North America	Mexico	LESP Yucatan	Instituto de Diagnostico y Referencia Epidemiologicos (INDRE)	Claudia Wong-Arambula et al
EPI_ISL_2779133	Mexico/YUC-InDRE_FB17572_S3622/2021	2021-06-08	North America	Mexico	LESP Yucatan	Instituto de Diagnostico y Referencia Epidemiologicos (INDRE)	Claudia Wong-Arambula et al
EPI_ISL_2779134	Mexico/YUC-InDRE_FB17573_S3623/2021	2021-06-09	North America	Mexico	LESP Yucatan	Instituto de Diagnostico y Referencia Epidemiologicos (INDRE)	Claudia Wong-Arambula et al
EPI_ISL_2779022	Mexico/YUC-InDRE_FB17577_S3507/2021	2021-06-09	North America	Mexico	LESP Yucatan	Instituto de Diagnostico y Referencia Epidemiologicos (INDRE)	Claudia Wong-Arambula et al
EPI_ISL_2779137	Mexico/YUC-InDRE_FB17578_S3627/2021	2021-06-09	North America	Mexico	LESP Yucatan	Instituto de Diagnostico y Referencia Epidemiologicos (INDRE)	Claudia Wong-Arambula et al
EPI_ISL_2779138	Mexico/YUC-InDRE_FB17579_S3628/2021	2021-06-09	North America	Mexico	LESP Yucatan	Instituto de Diagnostico y Referencia Epidemiologicos (INDRE)	Claudia Wong-Arambula et al
EPI_ISL_2779023	Mexico/YUC-InDRE_FB17580_S3508/2021	2021-06-09	North America	Mexico	LESP Yucatan	Instituto de Diagnostico y Referencia Epidemiologicos (INDRE)	Claudia Wong-Arambula et al
EPI_ISL_2779139	Mexico/YUC-InDRE_FB17581_S3629/2021	2021-06-09	North America	Mexico	LESP Yucatan	Instituto de Diagnostico y Referencia Epidemiologicos (INDRE)	Claudia Wong-Arambula et al
EPI_ISL_2779140	Mexico/YUC-InDRE_FB17582_S3630/2021	2021-06-09	North America	Mexico	LESP Yucatan	Instituto de Diagnostico y Referencia Epidemiologicos (INDRE)	Claudia Wong-Arambula et al
EPI_ISL_2800921	Mexico/YUC-InDRE_FB17583_S3631/2021	2021-06-09	North America	Mexico	LESP Yucatan	Instituto de Diagnostico y Referencia Epidemiologicos (INDRE)	Claudia Wong-Arambula et al
EPI_ISL_2779141	Mexico/YUC-InDRE_FB17585_S3632/2021	2021-06-10	North America	Mexico	LESP Yucatan	Instituto de Diagnostico y Referencia Epidemiologicos (INDRE)	Claudia Wong-Arambula et al
EPI_ISL_2779229	Mexico/YUC-InDRE_FB17586_S3726/2021	2021-06-10	North America	Mexico	LESP Yucatan	Instituto de Diagnostico y Referencia Epidemiologicos (INDRE)	Claudia Wong-Arambula et al
EPI_ISL_2779230	Mexico/YUC-InDRE_FB17587_S3727/2021	2021-06-10	North America	Mexico	LESP Yucatan	Instituto de Diagnostico y Referencia Epidemiologicos (INDRE)	Claudia Wong-Arambula et al
EPI_ISL_2779142	Mexico/YUC-InDRE_FB17588_S3633/2021	2021-06-10	North America	Mexico	LESP Yucatan	Instituto de Diagnostico y Referencia Epidemiologicos (INDRE)	Claudia Wong-Arambula et al
EPI_ISL_2779143	Mexico/YUC-InDRE_FB17589_S3634/2021	2021-06-11	North America	Mexico	LESP Yucatan	Instituto de Diagnostico y Referencia Epidemiologicos (INDRE)	Claudia Wong-Arambula et al
EPI_ISL_2779144	Mexico/YUC-InDRE_FB17590_S3635/2021	2021-06-10	North America	Mexico	LESP Yucatan	Instituto de Diagnostico y Referencia Epidemiologicos (INDRE)	Claudia Wong-Arambula et al
EPI_ISL_2779145	Mexico/YUC-InDRE_FB17591_S3636/2021	2021-06-10	North America	Mexico	LESP Yucatan	Instituto de Diagnostico y Referencia Epidemiologicos (INDRE)	Claudia Wong-Arambula et al
EPI_ISL_2779147	Mexico/YUC-InDRE_FB17593_S3638/2021	2021-06-11	North America	Mexico	LESP Yucatan	Instituto de Diagnostico y Referencia Epidemiologicos (INDRE)	Claudia Wong-Arambula et al
EPI_ISL_2779231	Mexico/YUC-InDRE_FB17594_S3728/2021	2021-06-10	North America	Mexico	LESP Yucatan	Instituto de Diagnostico y Referencia Epidemiologicos (INDRE)	Claudia Wong-Arambula et al
EPI_ISL_2800922	Mexico/YUC-InDRE_FB17595_S3639/2021	2021-06-11	North America	Mexico	LESP Yucatan	Instituto de Diagnostico y Referencia Epidemiologicos (INDRE)	Claudia Wong-Arambula et al
EPI_ISL_2779148	Mexico/YUC-InDRE_FB17596_S3640/2021	2021-06-11	North America	Mexico	LESP Yucatan	Instituto de Diagnostico y Referencia Epidemiologicos (INDRE)	Claudia Wong-Arambula et al
EPI_ISL_2779149	Mexico/YUC-InDRE_FB17597_S3641/2021	2021-06-11	North America	Mexico	LESP Yucatan	Instituto de Diagnostico y Referencia Epidemiologicos (INDRE)	Claudia Wong-Arambula et al
EPI_ISL_2800944	Mexico/YUC-InDRE_FB17598_S3450/2021	2021-06-11	North America	Mexico	LESP Yucatan	Instituto de Diagnostico y Referencia Epidemiologicos (INDRE)	Claudia Wong-Arambula et al
EPI_ISL_2779150	Mexico/YUC-InDRE_FB17601_S3642/2021	2021-06-11	North America	Mexico	LESP Yucatan	Instituto de Diagnostico y Referencia Epidemiologicos (INDRE)	Claudia Wong-Arambula et al
EPI_ISL_2779151	Mexico/YUC-InDRE_FB17602_S3643/2021	2021-06-11	North America	Mexico	LESP Yucatan	Instituto de Diagnostico y Referencia Epidemiologicos (INDRE)	Claudia Wong-Arambula et al
EPI_ISL_2779152	Mexico/YUC-InDRE_FB17603_S3644/2021	2021-06-11	North America	Mexico	LESP Yucatan	Instituto de Diagnostico y Referencia Epidemiologicos (INDRE)	Claudia Wong-Arambula et al
EPI_ISL_2779153	Mexico/YUC-InDRE_FB17604_S3645/2021	2021-06-12	North America	Mexico	LESP Yucatan	Instituto de Diagnostico y Referencia Epidemiologicos (INDRE)	Claudia Wong-Arambula et al
EPI_ISL_2779154	Mexico/YUC-InDRE_FB17605_S3646/2021	2021-06-13	North America	Mexico	LESP Yucatan	Instituto de Diagnostico y Referencia Epidemiologicos (INDRE)	Claudia Wong-Arambula et al
EPI_ISL_2800923	Mexico/YUC-InDRE_FB17607_S3648/2021	2021-06-12	North America	Mexico	LESP Yucatan	Instituto de Diagnostico y Referencia Epidemiologicos (INDRE)	Claudia Wong-Arambula et al
EPI_ISL_2779156	Mexico/YUC-InDRE_FB17609_S3649/2021	2021-06-13	North America	Mexico	LESP Yucatan	Instituto de Diagnostico y Referencia Epidemiologicos (INDRE)	Claudia Wong-Arambula et al
EPI_ISL_2779158	Mexico/YUC-InDRE_FB17611_S3651/2021	2021-06-02	North America	Mexico	LESP Yucatan	Instituto de Diagnostico y Referencia Epidemiologicos (INDRE)	Claudia Wong-Arambula et al
EPI_ISL_2937779	Mexico/YUC-InDRE_FB18155_S4317/2021	2021-06-21	North America	Mexico	LESP Yucatan	Instituto de Diagnostico y Referencia Epidemiologicos (INDRE)	Claudia Wong-Arambula et al
EPI_ISL_2937780	Mexico/YUC-InDRE_FB18156_S4318/2021	2021-06-21	North America	Mexico	LESP Yucatan	Instituto de Diagnostico y Referencia Epidemiologicos (INDRE)	Claudia Wong-Arambula et al
EPI_ISL_2937781	Mexico/YUC-InDRE_FB18157_S4319/2021	2021-06-21	North America	Mexico	LESP Yucatan	Instituto de Diagnostico y Referencia Epidemiologicos (INDRE)	Claudia Wong-Arambula et al
EPI_ISL_2937782	Mexico/YUC-InDRE_FB18158_S4320/2021	2021-06-21	North America	Mexico	LESP Yucatan	Instituto de Diagnostico y Referencia Epidemiologicos (INDRE)	Claudia Wong-Arambula et al
EPI_ISL_2920731	Mexico/YUC-InDRE_FB18159_S4160/2021	2021-06-21	North America	Mexico	LESP Yucatan	Instituto de Diagnostico y Referencia Epidemiologicos (INDRE)	Claudia Wong-Arambula et al
EPI_ISL_2937783	Mexico/YUC-InDRE_FB18160_S4321/2021	2021-06-21	North America	Mexico	LESP Yucatan	Instituto de Diagnostico y Referencia Epidemiologicos (INDRE)	Claudia Wong-Arambula et al
EPI_ISL_2937785	Mexico/YUC-InDRE_FB18162_S4323/2021	2021-06-18	North America	Mexico	LESP Yucatan	Instituto de Diagnostico y Referencia Epidemiologicos (INDRE)	Claudia Wong-Arambula et al
EPI_ISL_2937786	Mexico/YUC-InDRE_FB18163_S4324/2021	2021-06-19	North America	Mexico	LESP Yucatan	Instituto de Diagnostico y Referencia Epidemiologicos (INDRE)	Claudia Wong-Arambula et al
EPI_ISL_2937787	Mexico/YUC-InDRE_FB18164_S4325/2021	2021-06-19	North America	Mexico	LESP Yucatan	Instituto de Diagnostico y Referencia Epidemiologicos (INDRE)	Claudia Wong-Arambula et al
EPI_ISL_2937788	Mexico/YUC-InDRE_FB18166_S4326/2021	2021-06-21	North America	Mexico	LESP Yucatan	Instituto de Diagnostico y Referencia Epidemiologicos (INDRE)	Claudia Wong-Arambula et al
EPI_ISL_3033590	Mexico/YUC-InDRE_FB18862_S4768/2021	2021-06-25	North America	Mexico	LESP Yucatan	Instituto de Diagnostico y Referencia Epidemiologicos (INDRE)	Claudia Wong-Arambula et al
EPI_ISL_3033591	Mexico/YUC-InDRE_FB18863_S4769/2021	2021-06-25	North America	Mexico	LESP Yucatan	Instituto de Diagnostico y Referencia Epidemiologicos (INDRE)	Claudia Wong-Arambula et al
EPI_ISL_3033601	Mexico/YUC-InDRE_FB18941_S4779/2021	2021-06-06	North America	Mexico	LESP Yucatan	Instituto de Diagnostico y Referencia Epidemiologicos (INDRE)	Claudia Wong-Arambula et al
EPI_ISL_3033602	Mexico/YUC-InDRE_FB18942_S4780/2021	2021-06-06	North America	Mexico	LESP Yucatan	Instituto de Diagnostico y Referencia Epidemiologicos (INDRE)	Claudia Wong-Arambula et al
EPI_ISL_3046100	Mexico/YUC-InDRE_FB18943_S4648/2021	2021-06-06	North America	Mexico	LESP Yucatan	Instituto de Diagnostico y Referencia Epidemiologicos (INDRE)	Claudia Wong-Arambula et al
EPI_ISL_3033478	Mexico/YUC-InDRE_FB18944_S4649/2021	2021-06-05	North America	Mexico	LESP Yucatan	Instituto de Diagnostico y Referencia Epidemiologicos (INDRE)	Claudia Wong-Arambula et al
EPI_ISL_3033479	Mexico/YUC-InDRE_FB18945_S4650/2021	2021-06-09	North America	Mexico	LESP Yucatan	Instituto de Diagnostico y Referencia Epidemiologicos (INDRE)	Claudia Wong-Arambula et al
EPI_ISL_3033480	Mexico/YUC-InDRE_FB18946_S4651/2021	2021-06-12	North America	Mexico	LESP Yucatan	Instituto de Diagnostico y Referencia Epidemiologicos (INDRE)	Claudia Wong-Arambula et al
EPI_ISL_3033483	Mexico/YUC-InDRE_FB18949_S4654/2021	2021-06-14	North America	Mexico	LESP Yucatan	Instituto de Diagnostico y Referencia Epidemiologicos (INDRE)	Claudia Wong-Arambula et al
EPI_ISL_3033484	Mexico/YUC-InDRE_FB18950_S4656/2021	2021-06-14	North America	Mexico	LESP Yucatan	Instituto de Diagnostico y Referencia Epidemiologicos (INDRE)	Claudia Wong-Arambula et al
EPI_ISL_3033485	Mexico/YUC-InDRE_FB18951_S4657/2021	2021-06-14	North America	Mexico	LESP Yucatan	Instituto de Diagnostico y Referencia Epidemiologicos (INDRE)	Claudia Wong-Arambula et al
EPI_ISL_3033486	Mexico/YUC-InDRE_FB18952_S4658/2021	2021-06-14	North America	Mexico	LESP Yucatan	Instituto de Diagnostico y Referencia Epidemiologicos (INDRE)	Claudia Wong-Arambula et al
EPI_ISL_3033487	Mexico/YUC-InDRE_FB18953_S4659/2021	2021-06-14	North America	Mexico	LESP Yucatan	Instituto de Diagnostico y Referencia Epidemiologicos (INDRE)	Claudia Wong-Arambula et al
EPI_ISL_3033488	Mexico/YUC-InDRE_FB18954_S4660/2021	2021-06-14	North America	Mexico	LESP Yucatan	Instituto de Diagnostico y Referencia Epidemiologicos (INDRE)	Claudia Wong-Arambula et al
EPI_ISL_3033489	Mexico/YUC-InDRE_FB18956_S4661/2021	2021-06-15	North America	Mexico	LESP Yucatan	Instituto de Diagnostico y Referencia Epidemiologicos (INDRE)	Claudia Wong-Arambula et al
EPI_ISL_3033490	Mexico/YUC-InDRE_FB18957_S4662/2021	2021-06-14	North America	Mexico	LESP Yucatan	Instituto de Diagnostico y Referencia Epidemiologicos (INDRE)	Claudia Wong-Arambula et al
EPI_ISL_3033491	Mexico/YUC-InDRE_FB18959_S4663/2021	2021-06-15	North America	Mexico	LESP Yucatan	Instituto de Diagnostico y Referencia Epidemiologicos (INDRE)	Claudia Wong-Arambula et al
EPI_ISL_3033603	Mexico/YUC-InDRE_FB18960_S4781/2021	2021-06-14	North America	Mexico	LESP Yucatan	Instituto de Diagnostico y Referencia Epidemiologicos (INDRE)	Claudia Wong-Arambula et al
EPI_ISL_3033335	Mexico/YUC-InDRE_FB18961_S4481/2021	2021-06-14	North America	Mexico	LESP Yucatan	Instituto de Diagnostico y Referencia Epidemiologicos (INDRE)	Claudia Wong-Arambula et al
EPI_ISL_3033336	Mexico/YUC-InDRE_FB18962_S4482/2021	2021-06-15	North America	Mexico	LESP Yucatan	Instituto de Diagnostico y Referencia Epidemiologicos (INDRE)	Claudia Wong-Arambula et al
EPI_ISL_3033492	Mexico/YUC-InDRE_FB18963_S4664/2021	2021-06-15	North America	Mexico	LESP Yucatan	Instituto de Diagnostico y Referencia Epidemiologicos (INDRE)	Claudia Wong-Arambula et al
EPI_ISL_3033493	Mexico/YUC-InDRE_FB18964_S4665/2021	2021-06-15	North America	Mexico	LESP Yucatan	Instituto de Diagnostico y Referencia Epidemiologicos (INDRE)	Claudia Wong-Arambula et al
EPI_ISL_3033337	Mexico/YUC-InDRE_FB18966_S4483/2021	2021-06-15	North America	Mexico	LESP Yucatan	Instituto de Diagnostico y Referencia Epidemiologicos (INDRE)	Claudia Wong-Arambula et al
EPI_ISL_3033494	Mexico/YUC-InDRE_FB18967_S4666/2021	2021-06-15	North America	Mexico	LESP Yucatan	Instituto de Diagnostico y Referencia Epidemiologicos (INDRE)	Claudia Wong-Arambula et al
EPI_ISL_3033495	Mexico/YUC-InDRE_FB18968_S4667/2021	2021-06-15	North America	Mexico	LESP Yucatan	Instituto de Diagnostico y Referencia Epidemiologicos (INDRE)	Claudia Wong-Arambula et al
EPI_ISL_3033496	Mexico/YUC-InDRE_FB18969_S4668/2021	2021-06-15	North America	Mexico	LESP Yucatan	Instituto de Diagnostico y Referencia Epidemiologicos (INDRE)	Claudia Wong-Arambula et al
EPI_ISL_3033497	Mexico/YUC-InDRE_FB18971_S4669/2021	2021-06-17	North America	Mexico	LESP Yucatan	Instituto de Diagnostico y Referencia Epidemiologicos (INDRE)	Claudia Wong-Arambula et al
EPI_ISL_3033498	Mexico/YUC-InDRE_FB18972_S4670/2021	2021-06-23	North America	Mexico	LESP Yucatan	Instituto de Diagnostico y Referencia Epidemiologicos (INDRE)	Claudia Wong-Arambula et al
EPI_ISL_3033499	Mexico/YUC-InDRE_FB18973_S4671/2021	2021-06-17	North America	Mexico	LESP Yucatan	Instituto de Diagnostico y Referencia Epidemiologicos (INDRE)	Claudia Wong-Arambula et al
EPI_ISL_3033501	Mexico/YUC-InDRE_FB18975_S4673/2021	2021-06-18	North America	Mexico	LESP Yucatan	Instituto de Diagnostico y Referencia Epidemiologicos (INDRE)	Claudia Wong-Arambula et al
EPI_ISL_3033604	Mexico/YUC-InDRE_FB18977_S4782/2021	2021-06-17	North America	Mexico	LESP Yucatan	Instituto de Diagnostico y Referencia Epidemiologicos (INDRE)	Claudia Wong-Arambula et al
EPI_ISL_3033502	Mexico/YUC-InDRE_FB18978_S4674/2021	2021-06-18	North America	Mexico	LESP Yucatan	Instituto de Diagnostico y Referencia Epidemiologicos (INDRE)	Claudia Wong-Arambula et al
EPI_ISL_3033503	Mexico/YUC-InDRE_FB18979_S4675/2021	2021-06-17	North America	Mexico	LESP Yucatan	Instituto de Diagnostico y Referencia Epidemiologicos (INDRE)	Claudia Wong-Arambula et al
EPI_ISL_3033504	Mexico/YUC-InDRE_FB18980_S4676/2021	2021-06-18	North America	Mexico	LESP Yucatan	Instituto de Diagnostico y Referencia Epidemiologicos (INDRE)	Claudia Wong-Arambula et al
EPI_ISL_3033505	Mexico/YUC-InDRE_FB18981_S4677/2021	2021-06-18	North America	Mexico	LESP Yucatan	Instituto de Diagnostico y Referencia Epidemiologicos (INDRE)	Claudia Wong-Arambula et al
EPI_ISL_3033506	Mexico/YUC-InDRE_FB18982_S4678/2021	2021-06-18	North America	Mexico	LESP Yucatan	Instituto de Diagnostico y Referencia Epidemiologicos (INDRE)	Claudia Wong-Arambula et al
EPI_ISL_3033507	Mexico/YUC-InDRE_FB18983_S4679/2021	2021-06-18	North America	Mexico	LESP Yucatan	Instituto de Diagnostico y Referencia Epidemiologicos (INDRE)	Claudia Wong-Arambula et al
EPI_ISL_3033509	Mexico/YUC-InDRE_FB18985_S4681/2021	2021-06-18	North America	Mexico	LESP Yucatan	Instituto de Diagnostico y Referencia Epidemiologicos (INDRE)	Claudia Wong-Arambula et al
EPI_ISL_3033510	Mexico/YUC-InDRE_FB18986_S4682/2021	2021-06-19	North America	Mexico	LESP Yucatan	Instituto de Diagnostico y Referencia Epidemiologicos (INDRE)	Claudia Wong-Arambula et al
EPI_ISL_3033511	Mexico/YUC-InDRE_FB18987_S4683/2021	2021-06-19	North America	Mexico	LESP Yucatan	Instituto de Diagnostico y Referencia Epidemiologicos (INDRE)	Claudia Wong-Arambula et al
EPI_ISL_3033512	Mexico/YUC-InDRE_FB18988_S4684/2021	2021-06-19	North America	Mexico	LESP Yucatan	Instituto de Diagnostico y Referencia Epidemiologicos (INDRE)	Claudia Wong-Arambula et al
EPI_ISL_3033514	Mexico/YUC-InDRE_FB18991_S4686/2021	2021-06-19	North America	Mexico	LESP Yucatan	Instituto de Diagnostico y Referencia Epidemiologicos (INDRE)	Claudia Wong-Arambula et al
EPI_ISL_3033518	Mexico/YUC-InDRE_FB18996_S4691/2021	2021-06-21	North America	Mexico	LESP Yucatan	Instituto de Diagnostico y Referencia Epidemiologicos (INDRE)	Claudia Wong-Arambula et al
EPI_ISL_3033605	Mexico/YUC-InDRE_FB18998_S4783/2021	2021-06-21	North America	Mexico	LESP Yucatan	Instituto de Diagnostico y Referencia Epidemiologicos (INDRE)	Claudia Wong-Arambula et al
EPI_ISL_3046102	Mexico/YUC-InDRE_FB18999_S4693/2021	2021-06-21	North America	Mexico	LESP Yucatan	Instituto de Diagnostico y Referencia Epidemiologicos (INDRE)	Claudia Wong-Arambula et al
EPI_ISL_3033520	Mexico/YUC-InDRE_FB19000_S4694/2021	2021-06-22	North America	Mexico	LESP Yucatan	Instituto de Diagnostico y Referencia Epidemiologicos (INDRE)	Claudia Wong-Arambula et al
EPI_ISL_3033338	Mexico/YUC-InDRE_FB19001_S4484/2021	2021-06-22	North America	Mexico	LESP Yucatan	Instituto de Diagnostico y Referencia Epidemiologicos (INDRE)	Claudia Wong-Arambula et al
EPI_ISL_3033339	Mexico/YUC-InDRE_FB19002_S4485/2021	2021-06-22	North America	Mexico	LESP Yucatan	Instituto de Diagnostico y Referencia Epidemiologicos (INDRE)	Claudia Wong-Arambula et al
EPI_ISL_3033521	Mexico/YUC-InDRE_FB19003_S4695/2021	2021-06-22	North America	Mexico	LESP Yucatan	Instituto de Diagnostico y Referencia Epidemiologicos (INDRE)	Claudia Wong-Arambula et al
EPI_ISL_3033522	Mexico/YUC-InDRE_FB19004_S4696/2021	2021-06-21	North America	Mexico	LESP Yucatan	Instituto de Diagnostico y Referencia Epidemiologicos (INDRE)	Claudia Wong-Arambula et al
EPI_ISL_3033523	Mexico/YUC-InDRE_FB19005_S4697/2021	2021-06-23	North America	Mexico	LESP Yucatan	Instituto de Diagnostico y Referencia Epidemiologicos (INDRE)	Claudia Wong-Arambula et al
EPI_ISL_3033524	Mexico/YUC-InDRE_FB19006_S4698/2021	2021-06-23	North America	Mexico	LESP Yucatan	Instituto de Diagnostico y Referencia Epidemiologicos (INDRE)	Claudia Wong-Arambula et al
EPI_ISL_3033525	Mexico/YUC-InDRE_FB19007_S4699/2021	2021-06-23	North America	Mexico	LESP Yucatan	Instituto de Diagnostico y Referencia Epidemiologicos (INDRE)	Claudia Wong-Arambula et al
EPI_ISL_3046103	Mexico/YUC-InDRE_FB19008_S4700/2021	2021-06-22	North America	Mexico	LESP Yucatan	Instituto de Diagnostico y Referencia Epidemiologicos (INDRE)	Claudia Wong-Arambula et al
EPI_ISL_3033526	Mexico/YUC-InDRE_FB19009_S4701/2021	2021-06-22	North America	Mexico	LESP Yucatan	Instituto de Diagnostico y Referencia Epidemiologicos (INDRE)	Claudia Wong-Arambula et al
EPI_ISL_3033527	Mexico/YUC-InDRE_FB19011_S4702/2021	2021-06-22	North America	Mexico	LESP Yucatan	Instituto de Diagnostico y Referencia Epidemiologicos (INDRE)	Claudia Wong-Arambula et al
EPI_ISL_3033386	Mexico/YUC-InDRE_FB19012_S4533/2021	2021-06-22	North America	Mexico	LESP Yucatan	Instituto de Diagnostico y Referencia Epidemiologicos (INDRE)	Claudia Wong-Arambula et al
EPI_ISL_3033528	Mexico/YUC-InDRE_FB19013_S4703/2021	2021-06-22	North America	Mexico	LESP Yucatan	Instituto de Diagnostico y Referencia Epidemiologicos (INDRE)	Claudia Wong-Arambula et al
EPI_ISL_3033340	Mexico/YUC-InDRE_FB19014_S4486/2021	2021-06-23	North America	Mexico	LESP Yucatan	Instituto de Diagnostico y Referencia Epidemiologicos (INDRE)	Claudia Wong-Arambula et al
EPI_ISL_3033529	Mexico/YUC-InDRE_FB19015_S4704/2021	2021-06-23	North America	Mexico	LESP Yucatan	Instituto de Diagnostico y Referencia Epidemiologicos (INDRE)	Claudia Wong-Arambula et al
EPI_ISL_3033530	Mexico/YUC-InDRE_FB19016_S4705/2021	2021-06-23	North America	Mexico	LESP Yucatan	Instituto de Diagnostico y Referencia Epidemiologicos (INDRE)	Claudia Wong-Arambula et al
EPI_ISL_3033531	Mexico/YUC-InDRE_FB19017_S4706/2021	2021-06-23	North America	Mexico	LESP Yucatan	Instituto de Diagnostico y Referencia Epidemiologicos (INDRE)	Claudia Wong-Arambula et al
EPI_ISL_3033532	Mexico/YUC-InDRE_FB19018_S4707/2021	2021-06-23	North America	Mexico	LESP Yucatan	Instituto de Diagnostico y Referencia Epidemiologicos (INDRE)	Claudia Wong-Arambula et al
EPI_ISL_3033387	Mexico/YUC-InDRE_FB19020_S4534/2021	2021-06-23	North America	Mexico	LESP Yucatan	Instituto de Diagnostico y Referencia Epidemiologicos (INDRE)	Claudia Wong-Arambula et al
EPI_ISL_3033388	Mexico/YUC-InDRE_FB19021_S4535/2021	2021-06-23	North America	Mexico	LESP Yucatan	Instituto de Diagnostico y Referencia Epidemiologicos (INDRE)	Claudia Wong-Arambula et al
EPI_ISL_3033533	Mexico/YUC-InDRE_FB19022_S4708/2021	2021-06-23	North America	Mexico	LESP Yucatan	Instituto de Diagnostico y Referencia Epidemiologicos (INDRE)	Claudia Wong-Arambula et al
EPI_ISL_3033534	Mexico/YUC-InDRE_FB19023_S4709/2021	2021-06-23	North America	Mexico	LESP Yucatan	Instituto de Diagnostico y Referencia Epidemiologicos (INDRE)	Claudia Wong-Arambula et al
EPI_ISL_3033535	Mexico/YUC-InDRE_FB19024_S4710/2021	2021-06-23	North America	Mexico	LESP Yucatan	Instituto de Diagnostico y Referencia Epidemiologicos (INDRE)	Claudia Wong-Arambula et al
EPI_ISL_3033536	Mexico/YUC-InDRE_FB19025_S4711/2021	2021-06-23	North America	Mexico	LESP Yucatan	Instituto de Diagnostico y Referencia Epidemiologicos (INDRE)	Claudia Wong-Arambula et al
EPI_ISL_3033537	Mexico/YUC-InDRE_FB19026_S4712/2021	2021-06-23	North America	Mexico	LESP Yucatan	Instituto de Diagnostico y Referencia Epidemiologicos (INDRE)	Claudia Wong-Arambula et al
EPI_ISL_3033538	Mexico/YUC-InDRE_FB19027_S4713/2021	2021-06-23	North America	Mexico	LESP Yucatan	Instituto de Diagnostico y Referencia Epidemiologicos (INDRE)	Claudia Wong-Arambula et al
EPI_ISL_3033539	Mexico/YUC-InDRE_FB19028_S4714/2021	2021-06-23	North America	Mexico	LESP Yucatan	Instituto de Diagnostico y Referencia Epidemiologicos (INDRE)	Claudia Wong-Arambula et al
EPI_ISL_3033389	Mexico/YUC-InDRE_FB19029_S4536/2021	2021-06-23	North America	Mexico	LESP Yucatan	Instituto de Diagnostico y Referencia Epidemiologicos (INDRE)	Claudia Wong-Arambula et al
EPI_ISL_3033540	Mexico/YUC-InDRE_FB19030_S4715/2021	2021-06-23	North America	Mexico	LESP Yucatan	Instituto de Diagnostico y Referencia Epidemiologicos (INDRE)	Claudia Wong-Arambula et al
EPI_ISL_3033390	Mexico/YUC-InDRE_FB19031_S4537/2021	2021-06-23	North America	Mexico	LESP Yucatan	Instituto de Diagnostico y Referencia Epidemiologicos (INDRE)	Claudia Wong-Arambula et al
EPI_ISL_3033541	Mexico/YUC-InDRE_FB19032_S4716/2021	2021-06-24	North America	Mexico	LESP Yucatan	Instituto de Diagnostico y Referencia Epidemiologicos (INDRE)	Claudia Wong-Arambula et al
EPI_ISL_3033542	Mexico/YUC-InDRE_FB19035_S4717/2021	2021-06-24	North America	Mexico	LESP Yucatan	Instituto de Diagnostico y Referencia Epidemiologicos (INDRE)	Claudia Wong-Arambula et al
EPI_ISL_3033543	Mexico/YUC-InDRE_FB19036_S4718/2021	2021-06-24	North America	Mexico	LESP Yucatan	Instituto de Diagnostico y Referencia Epidemiologicos (INDRE)	Claudia Wong-Arambula et al
EPI_ISL_3033391	Mexico/YUC-InDRE_FB19037_S4538/2021	2021-06-24	North America	Mexico	LESP Yucatan	Instituto de Diagnostico y Referencia Epidemiologicos (INDRE)	Claudia Wong-Arambula et al
EPI_ISL_3459958	Mexico/YUC-InDRE_FB21052_S5484/2021	2021-06-28	North America	Mexico	LESP Yucatan	Instituto de Diagnostico y Referencia Epidemiologicos (INDRE)	Claudia Wong-Arambula et al
EPI_ISL_3769132	Mexico/YUC-InDRE_FB25237_S5599/2021	2021-07-19	North America	Mexico	LESP Yucatan	Instituto de Diagnostico y Referencia Epidemiologicos (INDRE)	Claudia Wong-Arambula et al
EPI_ISL_3769133	Mexico/YUC-InDRE_FB25238_S5600/2021	2021-07-20	North America	Mexico	LESP Yucatan	Instituto de Diagnostico y Referencia Epidemiologicos (INDRE)	Claudia Wong-Arambula et al
EPI_ISL_3769134	Mexico/YUC-InDRE_FB25240_S5601/2021	2021-07-19	North America	Mexico	LESP Yucatan	Instituto de Diagnostico y Referencia Epidemiologicos (INDRE)	Claudia Wong-Arambula et al
EPI_ISL_3769135	Mexico/YUC-InDRE_FB25241_S5602/2021	2021-07-20	North America	Mexico	LESP Yucatan	Instituto de Diagnostico y Referencia Epidemiologicos (INDRE)	Claudia Wong-Arambula et al
EPI_ISL_3769077	Mexico/YUC-InDRE_FB25242_S5603/2021	2021-07-20	North America	Mexico	LESP Yucatan	Instituto de Diagnostico y Referencia Epidemiologicos (INDRE)	Claudia Wong-Arambula et al
EPI_ISL_3769136	Mexico/YUC-InDRE_FB25243_S5604/2021	2021-07-20	North America	Mexico	LESP Yucatan	Instituto de Diagnostico y Referencia Epidemiologicos (INDRE)	Claudia Wong-Arambula et al
EPI_ISL_3768941	Mexico/YUC-InDRE_FB25244_S5605/2021	2021-07-20	North America	Mexico	LESP Yucatan	Instituto de Diagnostico y Referencia Epidemiologicos (INDRE)	Claudia Wong-Arambula et al
EPI_ISL_3769179	Mexico/YUC-InDRE_FB25247_S5606/2021	2021-07-21	North America	Mexico	LESP Yucatan	Instituto de Diagnostico y Referencia Epidemiologicos (INDRE)	Claudia Wong-Arambula et al
EPI_ISL_3769138	Mexico/YUC-InDRE_FB25248_S5607/2021	2021-07-22	North America	Mexico	LESP Yucatan	Instituto de Diagnostico y Referencia Epidemiologicos (INDRE)	Claudia Wong-Arambula et al
EPI_ISL_3768942	Mexico/YUC-InDRE_FB25249_S5608/2021	2021-07-22	North America	Mexico	LESP Yucatan	Instituto de Diagnostico y Referencia Epidemiologicos (INDRE)	Claudia Wong-Arambula et al
EPI_ISL_3769137	Mexico/YUC-InDRE_FB25250_S5609/2021	2021-07-22	North America	Mexico	LESP Yucatan	Instituto de Diagnostico y Referencia Epidemiologicos (INDRE)	Claudia Wong-Arambula et al
EPI_ISL_3768943	Mexico/YUC-InDRE_FB25251_S5610/2021	2021-07-22	North America	Mexico	LESP Yucatan	Instituto de Diagnostico y Referencia Epidemiologicos (INDRE)	Claudia Wong-Arambula et al
EPI_ISL_3768944	Mexico/YUC-InDRE_FB25252_S5611/2021	2021-07-22	North America	Mexico	LESP Yucatan	Instituto de Diagnostico y Referencia Epidemiologicos (INDRE)	Claudia Wong-Arambula et al
EPI_ISL_3769071	Mexico/YUC-InDRE_FB25254_S5612/2021	2021-07-22	North America	Mexico	LESP Yucatan	Instituto de Diagnostico y Referencia Epidemiologicos (INDRE)	Claudia Wong-Arambula et al
EPI_ISL_3769143	Mexico/YUC-InDRE_FB25256_S5613/2021	2021-07-22	North America	Mexico	LESP Yucatan	Instituto de Diagnostico y Referencia Epidemiologicos (INDRE)	Claudia Wong-Arambula et al
EPI_ISL_3769167	Mexico/YUC-InDRE_FB25257_S5614/2021	2021-07-22	North America	Mexico	LESP Yucatan	Instituto de Diagnostico y Referencia Epidemiologicos (INDRE)	Claudia Wong-Arambula et al
EPI_ISL_3769144	Mexico/YUC-InDRE_FB25258_S5615/2021	2021-07-23	North America	Mexico	LESP Yucatan	Instituto de Diagnostico y Referencia Epidemiologicos (INDRE)	Claudia Wong-Arambula et al
EPI_ISL_3769145	Mexico/YUC-InDRE_FB25259_S5616/2021	2021-07-22	North America	Mexico	LESP Yucatan	Instituto de Diagnostico y Referencia Epidemiologicos (INDRE)	Claudia Wong-Arambula et al
EPI_ISL_3769146	Mexico/YUC-InDRE_FB25262_S5617/2021	2021-07-22	North America	Mexico	LESP Yucatan	Instituto de Diagnostico y Referencia Epidemiologicos (INDRE)	Claudia Wong-Arambula et al
EPI_ISL_3769147	Mexico/YUC-InDRE_FB25264_S5619/2021	2021-07-22	North America	Mexico	LESP Yucatan	Instituto de Diagnostico y Referencia Epidemiologicos (INDRE)	Claudia Wong-Arambula et al
EPI_ISL_3769148	Mexico/YUC-InDRE_FB25265_S5620/2021	2021-07-23	North America	Mexico	LESP Yucatan	Instituto de Diagnostico y Referencia Epidemiologicos (INDRE)	Claudia Wong-Arambula et al
EPI_ISL_3769066	Mexico/YUC-InDRE_FB25266_S5621/2021	2021-07-23	North America	Mexico	LESP Yucatan	Instituto de Diagnostico y Referencia Epidemiologicos (INDRE)	Claudia Wong-Arambula et al
EPI_ISL_3768945	Mexico/YUC-InDRE_FB25267_S5622/2021	2021-07-23	North America	Mexico	LESP Yucatan	Instituto de Diagnostico y Referencia Epidemiologicos (INDRE)	Claudia Wong-Arambula et al
EPI_ISL_3768946	Mexico/YUC-InDRE_FB25268_S5623/2021	2021-07-23	North America	Mexico	LESP Yucatan	Instituto de Diagnostico y Referencia Epidemiologicos (INDRE)	Claudia Wong-Arambula et al
EPI_ISL_3768947	Mexico/YUC-InDRE_FB25269_S5624/2021	2021-07-23	North America	Mexico	LESP Yucatan	Instituto de Diagnostico y Referencia Epidemiologicos (INDRE)	Claudia Wong-Arambula et al
EPI_ISL_3769149	Mexico/YUC-InDRE_FB25271_S5625/2021	2021-07-23	North America	Mexico	LESP Yucatan	Instituto de Diagnostico y Referencia Epidemiologicos (INDRE)	Claudia Wong-Arambula et al
EPI_ISL_3769150	Mexico/YUC-InDRE_FB25273_S5626/2021	2021-07-23	North America	Mexico	LESP Yucatan	Instituto de Diagnostico y Referencia Epidemiologicos (INDRE)	Claudia Wong-Arambula et al
EPI_ISL_3769151	Mexico/YUC-InDRE_FB25274_S5627/2021	2021-07-23	North America	Mexico	LESP Yucatan	Instituto de Diagnostico y Referencia Epidemiologicos (INDRE)	Claudia Wong-Arambula et al
EPI_ISL_3769152	Mexico/YUC-InDRE_FB25275_S5628/2021	2021-07-23	North America	Mexico	LESP Yucatan	Instituto de Diagnostico y Referencia Epidemiologicos (INDRE)	Claudia Wong-Arambula et al
EPI_ISL_3769072	Mexico/YUC-InDRE_FB25277_S5629/2021	2021-07-23	North America	Mexico	LESP Yucatan	Instituto de Diagnostico y Referencia Epidemiologicos (INDRE)	Claudia Wong-Arambula et al
EPI_ISL_3768948	Mexico/YUC-InDRE_FB25278_S5630/2021	2021-07-23	North America	Mexico	LESP Yucatan	Instituto de Diagnostico y Referencia Epidemiologicos (INDRE)	Claudia Wong-Arambula et al
EPI_ISL_3769104	Mexico/YUC-InDRE_FB25279_S5631/2021	2021-07-23	North America	Mexico	LESP Yucatan	Instituto de Diagnostico y Referencia Epidemiologicos (INDRE)	Claudia Wong-Arambula et al
EPI_ISL_3768949	Mexico/YUC-InDRE_FB25280_S5632/2021	2021-07-23	North America	Mexico	LESP Yucatan	Instituto de Diagnostico y Referencia Epidemiologicos (INDRE)	Claudia Wong-Arambula et al
EPI_ISL_3768915	Mexico/YUC-InDRE_FB25281_S5633/2021	2021-07-23	North America	Mexico	LESP Yucatan	Instituto de Diagnostico y Referencia Epidemiologicos (INDRE)	Claudia Wong-Arambula et al
EPI_ISL_3768950	Mexico/YUC-InDRE_FB25282_S5634/2021	2021-07-23	North America	Mexico	LESP Yucatan	Instituto de Diagnostico y Referencia Epidemiologicos (INDRE)	Claudia Wong-Arambula et al
EPI_ISL_3769105	Mexico/YUC-InDRE_FB25286_S5635/2021	2021-07-23	North America	Mexico	LESP Yucatan	Instituto de Diagnostico y Referencia Epidemiologicos (INDRE)	Claudia Wong-Arambula et al
EPI_ISL_3769153	Mexico/YUC-InDRE_FB25287_S5636/2021	2021-07-23	North America	Mexico	LESP Yucatan	Instituto de Diagnostico y Referencia Epidemiologicos (INDRE)	Claudia Wong-Arambula et al
EPI_ISL_3769154	Mexico/YUC-InDRE_FB25288_S5637/2021	2021-07-23	North America	Mexico	LESP Yucatan	Instituto de Diagnostico y Referencia Epidemiologicos (INDRE)	Claudia Wong-Arambula et al
EPI_ISL_3769155	Mexico/YUC-InDRE_FB25289_S5638/2021	2021-07-23	North America	Mexico	LESP Yucatan	Instituto de Diagnostico y Referencia Epidemiologicos (INDRE)	Claudia Wong-Arambula et al
EPI_ISL_3769156	Mexico/YUC-InDRE_FB25290_S5639/2021	2021-07-23	North America	Mexico	LESP Yucatan	Instituto de Diagnostico y Referencia Epidemiologicos (INDRE)	Claudia Wong-Arambula et al
EPI_ISL_3768951	Mexico/YUC-InDRE_FB25291_S5640/2021	2021-07-23	North America	Mexico	LESP Yucatan	Instituto de Diagnostico y Referencia Epidemiologicos (INDRE)	Claudia Wong-Arambula et al
EPI_ISL_3768952	Mexico/YUC-InDRE_FB25292_S5641/2021	2021-07-24	North America	Mexico	LESP Yucatan	Instituto de Diagnostico y Referencia Epidemiologicos (INDRE)	Claudia Wong-Arambula et al
EPI_ISL_3768953	Mexico/YUC-InDRE_FB25293_S5642/2021	2021-07-24	North America	Mexico	LESP Yucatan	Instituto de Diagnostico y Referencia Epidemiologicos (INDRE)	Claudia Wong-Arambula et al
EPI_ISL_3769139	Mexico/YUC-InDRE_FB25294_S5643/2021	2021-07-24	North America	Mexico	LESP Yucatan	Instituto de Diagnostico y Referencia Epidemiologicos (INDRE)	Claudia Wong-Arambula et al
EPI_ISL_3769157	Mexico/YUC-InDRE_FB25296_S5644/2021	2021-07-25	North America	Mexico	LESP Yucatan	Instituto de Diagnostico y Referencia Epidemiologicos (INDRE)	Claudia Wong-Arambula et al
EPI_ISL_3768954	Mexico/YUC-InDRE_FB25298_S5645/2021	2021-07-26	North America	Mexico	LESP Yucatan	Instituto de Diagnostico y Referencia Epidemiologicos (INDRE)	Claudia Wong-Arambula et al
EPI_ISL_3768955	Mexico/YUC-InDRE_FB25300_S5646/2021	2021-07-26	North America	Mexico	LESP Yucatan	Instituto de Diagnostico y Referencia Epidemiologicos (INDRE)	Claudia Wong-Arambula et al
EPI_ISL_3769158	Mexico/YUC-InDRE_FB25301_S5647/2021	2021-07-26	North America	Mexico	LESP Yucatan	Instituto de Diagnostico y Referencia Epidemiologicos (INDRE)	Claudia Wong-Arambula et al
EPI_ISL_3769159	Mexico/YUC-InDRE_FB25302_S5648/2021	2021-07-26	North America	Mexico	LESP Yucatan	Instituto de Diagnostico y Referencia Epidemiologicos (INDRE)	Claudia Wong-Arambula et al
EPI_ISL_3768956	Mexico/YUC-InDRE_FB25303_S5649/2021	2021-07-26	North America	Mexico	LESP Yucatan	Instituto de Diagnostico y Referencia Epidemiologicos (INDRE)	Claudia Wong-Arambula et al
EPI_ISL_3769160	Mexico/YUC-InDRE_FB25304_S5650/2021	2021-07-26	North America	Mexico	LESP Yucatan	Instituto de Diagnostico y Referencia Epidemiologicos (INDRE)	Claudia Wong-Arambula et al
EPI_ISL_3768957	Mexico/YUC-InDRE_FB25305_S5651/2021	2021-07-26	North America	Mexico	LESP Yucatan	Instituto de Diagnostico y Referencia Epidemiologicos (INDRE)	Claudia Wong-Arambula et al
EPI_ISL_3768958	Mexico/YUC-InDRE_FB25307_S5652/2021	2021-07-26	North America	Mexico	LESP Yucatan	Instituto de Diagnostico y Referencia Epidemiologicos (INDRE)	Claudia Wong-Arambula et al
EPI_ISL_3769018	Mexico/YUC-InDRE_FB26426_S5731/2021	2021-07-28	North America	Mexico	LESP Yucatan	Instituto de Diagnostico y Referencia Epidemiologicos (INDRE)	Claudia Wong-Arambula et al
EPI_ISL_2671747	Mexico/YUC-LANGEBIO_IMSS_0894/2021	2021-05-18	North America	Mexico	Unidad de Investigacion Medica de Yucatan (UIMY)	Unidad de Genomica Avanzada	Consorcio Mexicano de Vigilancia Genomica (CoViGen-Mex). Authors (in alphabetical order): Julio Elias Alvarado-Yaah et al
EPI_ISL_2671748	Mexico/YUC-LANGEBIO_IMSS_0895/2021	2021-05-18	North America	Mexico	Unidad de Investigacion Medica de Yucatan (UIMY)	Unidad de Genomica Avanzada	Consorcio Mexicano de Vigilancia Genomica (CoViGen-Mex). Authors (in alphabetical order): Julio Elias Alvarado-Yaah et al
EPI_ISL_2671749	Mexico/YUC-LANGEBIO_IMSS_0908/2021	2021-05-18	North America	Mexico	Unidad de Investigacion Medica de Yucatan (UIMY)	Unidad de Genomica Avanzada	Consorcio Mexicano de Vigilancia Genomica (CoViGen-Mex). Authors (in alphabetical order): Julio Elias Alvarado-Yaah et al
EPI_ISL_2671750	Mexico/YUC-LANGEBIO_IMSS_0942/2021	2021-05-24	North America	Mexico	Unidad de Investigacion Medica de Yucatan (UIMY)	Unidad de Genomica Avanzada	Consorcio Mexicano de Vigilancia Genomica (CoViGen-Mex). Authors (in alphabetical order): Julio Elias Alvarado-Yaah et al
EPI_ISL_2671752	Mexico/YUC-LANGEBIO_IMSS_0954/2021	2021-05-25	North America	Mexico	Unidad de Investigacion Medica de Yucatan (UIMY)	Unidad de Genomica Avanzada	Consorcio Mexicano de Vigilancia Genomica (CoViGen-Mex). Authors (in alphabetical order): Julio Elias Alvarado-Yaah et al
EPI_ISL_2671753	Mexico/YUC-LANGEBIO_IMSS_0956/2021	2021-05-26	North America	Mexico	Unidad de Investigacion Medica de Yucatan (UIMY)	Unidad de Genomica Avanzada	Consorcio Mexicano de Vigilancia Genomica (CoViGen-Mex). Authors (in alphabetical order): Julio Elias Alvarado-Yaah et al
EPI_ISL_2671754	Mexico/YUC-LANGEBIO_IMSS_0964/2021	2021-05-26	North America	Mexico	Unidad de Investigacion Medica de Yucatan (UIMY)	Unidad de Genomica Avanzada	Consorcio Mexicano de Vigilancia Genomica (CoViGen-Mex). Authors (in alphabetical order): Julio Elias Alvarado-Yaah et al
EPI_ISL_2671755	Mexico/YUC-LANGEBIO_IMSS_0965/2021	2021-05-26	North America	Mexico	Unidad de Investigacion Medica de Yucatan (UIMY)	Unidad de Genomica Avanzada	Consorcio Mexicano de Vigilancia Genomica (CoViGen-Mex). Authors (in alphabetical order): Julio Elias Alvarado-Yaah et al
EPI_ISL_2671757	Mexico/YUC-LANGEBIO_IMSS_0968/2021	2021-05-26	North America	Mexico	Unidad de Investigacion Medica de Yucatan (UIMY)	Unidad de Genomica Avanzada	Consorcio Mexicano de Vigilancia Genomica (CoViGen-Mex). Authors (in alphabetical order): Julio Elias Alvarado-Yaah et al
EPI_ISL_2942337	Mexico/YUC-LANGEBIO_IMSS_1176/2021	2021-06-18	North America	Mexico	Unidad de Investigacion Medica de Yucatan (UIMY)	Unidad de Genomica Avanzada	Consorcio Mexicano de Vigilancia Genomica (CoViGen-Mex). Authors (in alphabetical order): Julio Elias Alvarado-Yaah et al
EPI_ISL_2942339	Mexico/YUC-LANGEBIO_IMSS_1178/2021	2021-06-18	North America	Mexico	Unidad de Investigacion Medica de Yucatan (UIMY)	Unidad de Genomica Avanzada	Consorcio Mexicano de Vigilancia Genomica (CoViGen-Mex). Authors (in alphabetical order): Julio Elias Alvarado-Yaah et al
EPI_ISL_2942340	Mexico/YUC-LANGEBIO_IMSS_1179/2021	2021-06-18	North America	Mexico	Unidad de Investigacion Medica de Yucatan (UIMY)	Unidad de Genomica Avanzada	Consorcio Mexicano de Vigilancia Genomica (CoViGen-Mex). Authors (in alphabetical order): Julio Elias Alvarado-Yaah et al
EPI_ISL_2942347	Mexico/YUC-LANGEBIO_IMSS_1186/2021	2021-06-19	North America	Mexico	Unidad de Investigacion Medica de Yucatan (UIMY)	Unidad de Genomica Avanzada	Consorcio Mexicano de Vigilancia Genomica (CoViGen-Mex). Authors (in alphabetical order): Julio Elias Alvarado-Yaah et al
EPI_ISL_2942356	Mexico/YUC-LANGEBIO_IMSS_1195/2021	2021-06-21	North America	Mexico	Unidad de Investigacion Medica de Yucatan (UIMY)	Unidad de Genomica Avanzada	Consorcio Mexicano de Vigilancia Genomica (CoViGen-Mex). Authors (in alphabetical order): Julio Elias Alvarado-Yaah et al
EPI_ISL_2942357	Mexico/YUC-LANGEBIO_IMSS_1196/2021	2021-06-21	North America	Mexico	Unidad de Investigacion Medica de Yucatan (UIMY)	Unidad de Genomica Avanzada	Consorcio Mexicano de Vigilancia Genomica (CoViGen-Mex). Authors (in alphabetical order): Julio Elias Alvarado-Yaah et al
EPI_ISL_2942359	Mexico/YUC-LANGEBIO_IMSS_1198/2021	2021-06-21	North America	Mexico	Unidad de Investigacion Medica de Yucatan (UIMY)	Unidad de Genomica Avanzada	Consorcio Mexicano de Vigilancia Genomica (CoViGen-Mex). Authors (in alphabetical order): Julio Elias Alvarado-Yaah et al
EPI_ISL_2942362	Mexico/YUC-LANGEBIO_IMSS_1201/2021	2021-06-22	North America	Mexico	Unidad de Investigacion Medica de Yucatan (UIMY)	Unidad de Genomica Avanzada	Consorcio Mexicano de Vigilancia Genomica (CoViGen-Mex). Authors (in alphabetical order): Julio Elias Alvarado-Yaah et al
EPI_ISL_2942364	Mexico/YUC-LANGEBIO_IMSS_1203/2021	2021-06-22	North America	Mexico	Unidad de Investigacion Medica de Yucatan (UIMY)	Unidad de Genomica Avanzada	Consorcio Mexicano de Vigilancia Genomica (CoViGen-Mex). Authors (in alphabetical order): Julio Elias Alvarado-Yaah et al
EPI_ISL_2942379	Mexico/YUC-LANGEBIO_IMSS_1218/2021	2021-06-22	North America	Mexico	Unidad de Investigacion Medica de Yucatan (UIMY)	Unidad de Genomica Avanzada	Consorcio Mexicano de Vigilancia Genomica (CoViGen-Mex). Authors (in alphabetical order): Julio Elias Alvarado-Yaah et al
EPI_ISL_2942382	Mexico/YUC-LANGEBIO_IMSS_1221/2021	2021-06-22	North America	Mexico	Unidad de Investigacion Medica de Yucatan (UIMY)	Unidad de Genomica Avanzada	Consorcio Mexicano de Vigilancia Genomica (CoViGen-Mex). Authors (in alphabetical order): Julio Elias Alvarado-Yaah et al
EPI_ISL_2942383	Mexico/YUC-LANGEBIO_IMSS_1222/2021	2021-06-23	North America	Mexico	Unidad de Investigacion Medica de Yucatan (UIMY)	Unidad de Genomica Avanzada	Consorcio Mexicano de Vigilancia Genomica (CoViGen-Mex). Authors (in alphabetical order): Julio Elias Alvarado-Yaah et al
EPI_ISL_2942384	Mexico/YUC-LANGEBIO_IMSS_1223/2021	2021-06-23	North America	Mexico	Unidad de Investigacion Medica de Yucatan (UIMY)	Unidad de Genomica Avanzada	Consorcio Mexicano de Vigilancia Genomica (CoViGen-Mex). Authors (in alphabetical order): Julio Elias Alvarado-Yaah et al
EPI_ISL_2942385	Mexico/YUC-LANGEBIO_IMSS_1224/2021	2021-06-23	North America	Mexico	Unidad de Investigacion Medica de Yucatan (UIMY)	Unidad de Genomica Avanzada	Consorcio Mexicano de Vigilancia Genomica (CoViGen-Mex). Authors (in alphabetical order): Julio Elias Alvarado-Yaah et al
EPI_ISL_2942393	Mexico/YUC-LANGEBIO_IMSS_1232/2021	2021-06-23	North America	Mexico	Unidad de Investigacion Medica de Yucatan (UIMY)	Unidad de Genomica Avanzada	Consorcio Mexicano de Vigilancia Genomica (CoViGen-Mex). Authors (in alphabetical order): Julio Elias Alvarado-Yaah et al
EPI_ISL_2942394	Mexico/YUC-LANGEBIO_IMSS_1233/2021	2021-06-23	North America	Mexico	Unidad de Investigacion Medica de Yucatan (UIMY)	Unidad de Genomica Avanzada	Consorcio Mexicano de Vigilancia Genomica (CoViGen-Mex). Authors (in alphabetical order): Julio Elias Alvarado-Yaah et al
EPI_ISL_2942400	Mexico/YUC-LANGEBIO_IMSS_1239/2021	2021-06-23	North America	Mexico	Unidad de Investigacion Medica de Yucatan (UIMY)	Unidad de Genomica Avanzada	Consorcio Mexicano de Vigilancia Genomica (CoViGen-Mex). Authors (in alphabetical order): Julio Elias Alvarado-Yaah et al
EPI_ISL_2942406	Mexico/YUC-LANGEBIO_IMSS_1245/2021	2021-06-24	North America	Mexico	Unidad de Investigacion Medica de Yucatan (UIMY)	Unidad de Genomica Avanzada	Consorcio Mexicano de Vigilancia Genomica (CoViGen-Mex). Authors (in alphabetical order): Julio Elias Alvarado-Yaah et al
EPI_ISL_2942626	Mexico/YUC-LANGEBIO_IMSS_1513/2021	2021-06-25	North America	Mexico	Unidad de Investigacion Medica de Yucatan (UIMY)	Unidad de Genomica Avanzada	Consorcio Mexicano de Vigilancia Genomica (CoViGen-Mex). Authors (in alphabetical order): Julio Elias Alvarado-Yaah et al
EPI_ISL_2942627	Mexico/YUC-LANGEBIO_IMSS_1514/2021	2021-06-25	North America	Mexico	Unidad de Investigacion Medica de Yucatan (UIMY)	Unidad de Genomica Avanzada	Consorcio Mexicano de Vigilancia Genomica (CoViGen-Mex). Authors (in alphabetical order): Julio Elias Alvarado-Yaah et al
EPI_ISL_2942628	Mexico/YUC-LANGEBIO_IMSS_1515/2021	2021-06-25	North America	Mexico	Unidad de Investigacion Medica de Yucatan (UIMY)	Unidad de Genomica Avanzada	Consorcio Mexicano de Vigilancia Genomica (CoViGen-Mex). Authors (in alphabetical order): Julio Elias Alvarado-Yaah et al
EPI_ISL_2942629	Mexico/YUC-LANGEBIO_IMSS_1516/2021	2021-06-25	North America	Mexico	Unidad de Investigacion Medica de Yucatan (UIMY)	Unidad de Genomica Avanzada	Consorcio Mexicano de Vigilancia Genomica (CoViGen-Mex). Authors (in alphabetical order): Julio Elias Alvarado-Yaah et al
EPI_ISL_2942643	Mexico/YUC-LANGEBIO_IMSS_1532/2021	2021-06-25	North America	Mexico	Unidad de Investigacion Medica de Yucatan (UIMY)	Unidad de Genomica Avanzada	Consorcio Mexicano de Vigilancia Genomica (CoViGen-Mex). Authors (in alphabetical order): Julio Elias Alvarado-Yaah et al
EPI_ISL_2942644	Mexico/YUC-LANGEBIO_IMSS_1533/2021	2021-06-25	North America	Mexico	Unidad de Investigacion Medica de Yucatan (UIMY)	Unidad de Genomica Avanzada	Consorcio Mexicano de Vigilancia Genomica (CoViGen-Mex). Authors (in alphabetical order): Julio Elias Alvarado-Yaah et al
EPI_ISL_2942645	Mexico/YUC-LANGEBIO_IMSS_1534/2021	2021-06-25	North America	Mexico	Unidad de Investigacion Medica de Yucatan (UIMY)	Unidad de Genomica Avanzada	Consorcio Mexicano de Vigilancia Genomica (CoViGen-Mex). Authors (in alphabetical order): Julio Elias Alvarado-Yaah et al
EPI_ISL_2942646	Mexico/YUC-LANGEBIO_IMSS_1535/2021	2021-06-25	North America	Mexico	Unidad de Investigacion Medica de Yucatan (UIMY)	Unidad de Genomica Avanzada	Consorcio Mexicano de Vigilancia Genomica (CoViGen-Mex). Authors (in alphabetical order): Julio Elias Alvarado-Yaah et al
EPI_ISL_2942647	Mexico/YUC-LANGEBIO_IMSS_1536/2021	2021-06-25	North America	Mexico	Unidad de Investigacion Medica de Yucatan (UIMY)	Unidad de Genomica Avanzada	Consorcio Mexicano de Vigilancia Genomica (CoViGen-Mex). Authors (in alphabetical order): Julio Elias Alvarado-Yaah et al
EPI_ISL_2942648	Mexico/YUC-LANGEBIO_IMSS_1537/2021	2021-06-25	North America	Mexico	Unidad de Investigacion Medica de Yucatan (UIMY)	Unidad de Genomica Avanzada	Consorcio Mexicano de Vigilancia Genomica (CoViGen-Mex). Authors (in alphabetical order): Julio Elias Alvarado-Yaah et al
EPI_ISL_2942649	Mexico/YUC-LANGEBIO_IMSS_1538/2021	2021-06-25	North America	Mexico	Unidad de Investigacion Medica de Yucatan (UIMY)	Unidad de Genomica Avanzada	Consorcio Mexicano de Vigilancia Genomica (CoViGen-Mex). Authors (in alphabetical order): Julio Elias Alvarado-Yaah et al
EPI_ISL_2942655	Mexico/YUC-LANGEBIO_IMSS_1544/2021	2021-06-26	North America	Mexico	Unidad de Investigacion Medica de Yucatan (UIMY)	Unidad de Genomica Avanzada	Consorcio Mexicano de Vigilancia Genomica (CoViGen-Mex). Authors (in alphabetical order): Julio Elias Alvarado-Yaah et al
EPI_ISL_2942657	Mexico/YUC-LANGEBIO_IMSS_1546/2021	2021-06-26	North America	Mexico	Unidad de Investigacion Medica de Yucatan (UIMY)	Unidad de Genomica Avanzada	Consorcio Mexicano de Vigilancia Genomica (CoViGen-Mex). Authors (in alphabetical order): Julio Elias Alvarado-Yaah et al
EPI_ISL_2942658	Mexico/YUC-LANGEBIO_IMSS_1547/2021	2021-06-27	North America	Mexico	Unidad de Investigacion Medica de Yucatan (UIMY)	Unidad de Genomica Avanzada	Consorcio Mexicano de Vigilancia Genomica (CoViGen-Mex). Authors (in alphabetical order): Julio Elias Alvarado-Yaah et al
EPI_ISL_2942663	Mexico/YUC-LANGEBIO_IMSS_1552/2021	2021-06-27	North America	Mexico	Unidad de Investigacion Medica de Yucatan (UIMY)	Unidad de Genomica Avanzada	Consorcio Mexicano de Vigilancia Genomica (CoViGen-Mex). Authors (in alphabetical order): Julio Elias Alvarado-Yaah et al
EPI_ISL_2942664	Mexico/YUC-LANGEBIO_IMSS_1553/2021	2021-06-27	North America	Mexico	Unidad de Investigacion Medica de Yucatan (UIMY)	Unidad de Genomica Avanzada	Consorcio Mexicano de Vigilancia Genomica (CoViGen-Mex). Authors (in alphabetical order): Julio Elias Alvarado-Yaah et al
EPI_ISL_2942665	Mexico/YUC-LANGEBIO_IMSS_1554/2021	2021-06-27	North America	Mexico	Unidad de Investigacion Medica de Yucatan (UIMY)	Unidad de Genomica Avanzada	Consorcio Mexicano de Vigilancia Genomica (CoViGen-Mex). Authors (in alphabetical order): Julio Elias Alvarado-Yaah et al
EPI_ISL_2942666	Mexico/YUC-LANGEBIO_IMSS_1555/2021	2021-06-27	North America	Mexico	Unidad de Investigacion Medica de Yucatan (UIMY)	Unidad de Genomica Avanzada	Consorcio Mexicano de Vigilancia Genomica (CoViGen-Mex). Authors (in alphabetical order): Julio Elias Alvarado-Yaah et al
EPI_ISL_2942667	Mexico/YUC-LANGEBIO_IMSS_1556/2021	2021-06-28	North America	Mexico	Unidad de Investigacion Medica de Yucatan (UIMY)	Unidad de Genomica Avanzada	Consorcio Mexicano de Vigilancia Genomica (CoViGen-Mex). Authors (in alphabetical order): Julio Elias Alvarado-Yaah et al
EPI_ISL_2942668	Mexico/YUC-LANGEBIO_IMSS_1557/2021	2021-06-27	North America	Mexico	Unidad de Investigacion Medica de Yucatan (UIMY)	Unidad de Genomica Avanzada	Consorcio Mexicano de Vigilancia Genomica (CoViGen-Mex). Authors (in alphabetical order): Julio Elias Alvarado-Yaah et al
EPI_ISL_2942671	Mexico/YUC-LANGEBIO_IMSS_1560/2021	2021-06-28	North America	Mexico	Unidad de Investigacion Medica de Yucatan (UIMY)	Unidad de Genomica Avanzada	Consorcio Mexicano de Vigilancia Genomica (CoViGen-Mex). Authors (in alphabetical order): Julio Elias Alvarado-Yaah et al
EPI_ISL_2942672	Mexico/YUC-LANGEBIO_IMSS_1561/2021	2021-06-28	North America	Mexico	Unidad de Investigacion Medica de Yucatan (UIMY)	Unidad de Genomica Avanzada	Consorcio Mexicano de Vigilancia Genomica (CoViGen-Mex). Authors (in alphabetical order): Julio Elias Alvarado-Yaah et al
EPI_ISL_2942673	Mexico/YUC-LANGEBIO_IMSS_1562/2021	2021-06-28	North America	Mexico	Unidad de Investigacion Medica de Yucatan (UIMY)	Unidad de Genomica Avanzada	Consorcio Mexicano de Vigilancia Genomica (CoViGen-Mex). Authors (in alphabetical order): Julio Elias Alvarado-Yaah et al
EPI_ISL_2942674	Mexico/YUC-LANGEBIO_IMSS_1563/2021	2021-06-28	North America	Mexico	Unidad de Investigacion Medica de Yucatan (UIMY)	Unidad de Genomica Avanzada	Consorcio Mexicano de Vigilancia Genomica (CoViGen-Mex). Authors (in alphabetical order): Julio Elias Alvarado-Yaah et al
EPI_ISL_2942675	Mexico/YUC-LANGEBIO_IMSS_1564/2021	2021-06-28	North America	Mexico	Unidad de Investigacion Medica de Yucatan (UIMY)	Unidad de Genomica Avanzada	Consorcio Mexicano de Vigilancia Genomica (CoViGen-Mex). Authors (in alphabetical order): Julio Elias Alvarado-Yaah et al
EPI_ISL_2942676	Mexico/YUC-LANGEBIO_IMSS_1565/2021	2021-06-27	North America	Mexico	Unidad de Investigacion Medica de Yucatan (UIMY)	Unidad de Genomica Avanzada	Consorcio Mexicano de Vigilancia Genomica (CoViGen-Mex). Authors (in alphabetical order): Julio Elias Alvarado-Yaah et al
EPI_ISL_2942677	Mexico/YUC-LANGEBIO_IMSS_1566/2021	2021-06-29	North America	Mexico	Unidad de Investigacion Medica de Yucatan (UIMY)	Unidad de Genomica Avanzada	Consorcio Mexicano de Vigilancia Genomica (CoViGen-Mex). Authors (in alphabetical order): Julio Elias Alvarado-Yaah et al
EPI_ISL_2942678	Mexico/YUC-LANGEBIO_IMSS_1567/2021	2021-06-29	North America	Mexico	Unidad de Investigacion Medica de Yucatan (UIMY)	Unidad de Genomica Avanzada	Consorcio Mexicano de Vigilancia Genomica (CoViGen-Mex). Authors (in alphabetical order): Julio Elias Alvarado-Yaah et al
EPI_ISL_2942679	Mexico/YUC-LANGEBIO_IMSS_1568/2021	2021-06-29	North America	Mexico	Unidad de Investigacion Medica de Yucatan (UIMY)	Unidad de Genomica Avanzada	Consorcio Mexicano de Vigilancia Genomica (CoViGen-Mex). Authors (in alphabetical order): Julio Elias Alvarado-Yaah et al
EPI_ISL_2942680	Mexico/YUC-LANGEBIO_IMSS_1569/2021	2021-06-29	North America	Mexico	Unidad de Investigacion Medica de Yucatan (UIMY)	Unidad de Genomica Avanzada	Consorcio Mexicano de Vigilancia Genomica (CoViGen-Mex). Authors (in alphabetical order): Julio Elias Alvarado-Yaah et al
EPI_ISL_2942692	Mexico/YUC-LANGEBIO_IMSS_1581/2021	2021-06-29	North America	Mexico	Unidad de Investigacion Medica de Yucatan (UIMY)	Unidad de Genomica Avanzada	Consorcio Mexicano de Vigilancia Genomica (CoViGen-Mex). Authors (in alphabetical order): Julio Elias Alvarado-Yaah et al
EPI_ISL_2942693	Mexico/YUC-LANGEBIO_IMSS_1582/2021	2021-06-29	North America	Mexico	Unidad de Investigacion Medica de Yucatan (UIMY)	Unidad de Genomica Avanzada	Consorcio Mexicano de Vigilancia Genomica (CoViGen-Mex). Authors (in alphabetical order): Julio Elias Alvarado-Yaah et al
EPI_ISL_2942694	Mexico/YUC-LANGEBIO_IMSS_1583/2021	2021-06-29	North America	Mexico	Unidad de Investigacion Medica de Yucatan (UIMY)	Unidad de Genomica Avanzada	Consorcio Mexicano de Vigilancia Genomica (CoViGen-Mex). Authors (in alphabetical order): Julio Elias Alvarado-Yaah et al
EPI_ISL_2942695	Mexico/YUC-LANGEBIO_IMSS_1584/2021	2021-06-29	North America	Mexico	Unidad de Investigacion Medica de Yucatan (UIMY)	Unidad de Genomica Avanzada	Consorcio Mexicano de Vigilancia Genomica (CoViGen-Mex). Authors (in alphabetical order): Julio Elias Alvarado-Yaah et al
EPI_ISL_2942696	Mexico/YUC-LANGEBIO_IMSS_1585/2021	2021-06-30	North America	Mexico	Unidad de Investigacion Medica de Yucatan (UIMY)	Unidad de Genomica Avanzada	Consorcio Mexicano de Vigilancia Genomica (CoViGen-Mex). Authors (in alphabetical order): Julio Elias Alvarado-Yaah et al
EPI_ISL_2942697	Mexico/YUC-LANGEBIO_IMSS_1586/2021	2021-06-30	North America	Mexico	Unidad de Investigacion Medica de Yucatan (UIMY)	Unidad de Genomica Avanzada	Consorcio Mexicano de Vigilancia Genomica (CoViGen-Mex). Authors (in alphabetical order): Julio Elias Alvarado-Yaah et al
EPI_ISL_2942698	Mexico/YUC-LANGEBIO_IMSS_1587/2021	2021-06-30	North America	Mexico	Unidad de Investigacion Medica de Yucatan (UIMY)	Unidad de Genomica Avanzada	Consorcio Mexicano de Vigilancia Genomica (CoViGen-Mex). Authors (in alphabetical order): Julio Elias Alvarado-Yaah et al
EPI_ISL_2942713	Mexico/YUC-LANGEBIO_IMSS_1604/2021	2021-06-30	North America	Mexico	Unidad de Investigacion Medica de Yucatan (UIMY)	Unidad de Genomica Avanzada	Consorcio Mexicano de Vigilancia Genomica (CoViGen-Mex). Authors (in alphabetical order): Julio Elias Alvarado-Yaah et al
EPI_ISL_2942714	Mexico/YUC-LANGEBIO_IMSS_1605/2021	2021-06-30	North America	Mexico	Unidad de Investigacion Medica de Yucatan (UIMY)	Unidad de Genomica Avanzada	Consorcio Mexicano de Vigilancia Genomica (CoViGen-Mex). Authors (in alphabetical order): Julio Elias Alvarado-Yaah et al
EPI_ISL_2942715	Mexico/YUC-LANGEBIO_IMSS_1606/2021	2021-06-30	North America	Mexico	Unidad de Investigacion Medica de Yucatan (UIMY)	Unidad de Genomica Avanzada	Consorcio Mexicano de Vigilancia Genomica (CoViGen-Mex). Authors (in alphabetical order): Julio Elias Alvarado-Yaah et al
EPI_ISL_2942716	Mexico/YUC-LANGEBIO_IMSS_1607/2021	2021-06-30	North America	Mexico	Unidad de Investigacion Medica de Yucatan (UIMY)	Unidad de Genomica Avanzada	Consorcio Mexicano de Vigilancia Genomica (CoViGen-Mex). Authors (in alphabetical order): Julio Elias Alvarado-Yaah et al
EPI_ISL_2942717	Mexico/YUC-LANGEBIO_IMSS_1608/2021	2021-06-30	North America	Mexico	Unidad de Investigacion Medica de Yucatan (UIMY)	Unidad de Genomica Avanzada	Consorcio Mexicano de Vigilancia Genomica (CoViGen-Mex). Authors (in alphabetical order): Julio Elias Alvarado-Yaah et al
EPI_ISL_2942718	Mexico/YUC-LANGEBIO_IMSS_1609/2021	2021-06-30	North America	Mexico	Unidad de Investigacion Medica de Yucatan (UIMY)	Unidad de Genomica Avanzada	Consorcio Mexicano de Vigilancia Genomica (CoViGen-Mex). Authors (in alphabetical order): Julio Elias Alvarado-Yaah et al
EPI_ISL_2942719	Mexico/YUC-LANGEBIO_IMSS_1610/2021	2021-06-30	North America	Mexico	Unidad de Investigacion Medica de Yucatan (UIMY)	Unidad de Genomica Avanzada	Consorcio Mexicano de Vigilancia Genomica (CoViGen-Mex). Authors (in alphabetical order): Julio Elias Alvarado-Yaah et al
EPI_ISL_3023995	Mexico/YUC-NYGC-10037-21/2021	2021-02-10	North America	Mexico	Universidad Autonoma de Yucatan	New York Genome Center	Michael Zody et al
EPI_ISL_3023790	Mexico/YUC-NYGC-1009-SM/2021	2021-03-01	North America	Mexico	Universidad Autonoma de Yucatan	New York Genome Center	Michael Zody et al
EPI_ISL_3023827	Mexico/YUC-NYGC-10102-21/2021	2021-02-10	North America	Mexico	Universidad Autonoma de Yucatan	New York Genome Center	Michael Zody et al
EPI_ISL_3023923	Mexico/YUC-NYGC-1012-SM/2021	2021-03-01	North America	Mexico	Universidad Autonoma de Yucatan	New York Genome Center	Michael Zody et al
EPI_ISL_3023927	Mexico/YUC-NYGC-1014-SM/2021	2021-03-01	North America	Mexico	Universidad Autonoma de Yucatan	New York Genome Center	Michael Zody et al
EPI_ISL_3023812	Mexico/YUC-NYGC-1024-SM/2021	2021-03-03	North America	Mexico	Universidad Autonoma de Yucatan	New York Genome Center	Michael Zody et al
EPI_ISL_3023933	Mexico/YUC-NYGC-1025-SM/2021	2021-03-03	North America	Mexico	Universidad Autonoma de Yucatan	New York Genome Center	Michael Zody et al
EPI_ISL_3024009	Mexico/YUC-NYGC-10355-21/2021	2021-02-11	North America	Mexico	Universidad Autonoma de Yucatan	New York Genome Center	Michael Zody et al
EPI_ISL_3231178	Mexico/YUC-NYGC-1039-SM-2/2021	2021-03-08	North America	Mexico	Universidad Autonoma de Yucatan	New York Genome Center	Michael Zody et al
EPI_ISL_3023896	Mexico/YUC-NYGC-10478-21/2021	2021-02-12	North America	Mexico	Universidad Autonoma de Yucatan	New York Genome Center	Michael Zody et al
EPI_ISL_3024012	Mexico/YUC-NYGC-10526-21/2021	2021-02-13	North America	Mexico	Universidad Autonoma de Yucatan	New York Genome Center	Michael Zody et al
EPI_ISL_3023908	Mexico/YUC-NYGC-10610-21/2021	2021-02-14	North America	Mexico	Universidad Autonoma de Yucatan	New York Genome Center	Michael Zody et al
EPI_ISL_3024001	Mexico/YUC-NYGC-10679-21/2021	2021-02-15	North America	Mexico	Universidad Autonoma de Yucatan	New York Genome Center	Michael Zody et al
EPI_ISL_3023971	Mexico/YUC-NYGC-10761-21/2021	2021-02-15	North America	Mexico	Universidad Autonoma de Yucatan	New York Genome Center	Michael Zody et al
EPI_ISL_3023897	Mexico/YUC-NYGC-10765-21/2021	2021-02-15	North America	Mexico	Universidad Autonoma de Yucatan	New York Genome Center	Michael Zody et al
EPI_ISL_3023804	Mexico/YUC-NYGC-10773-21/2021	2021-02-16	North America	Mexico	Universidad Autonoma de Yucatan	New York Genome Center	Michael Zody et al
EPI_ISL_3023977	Mexico/YUC-NYGC-10806-21/2021	2021-02-16	North America	Mexico	Universidad Autonoma de Yucatan	New York Genome Center	Michael Zody et al
EPI_ISL_3023979	Mexico/YUC-NYGC-11054-21/2021	2021-02-17	North America	Mexico	Universidad Autonoma de Yucatan	New York Genome Center	Michael Zody et al
EPI_ISL_3023911	Mexico/YUC-NYGC-11083-21/2021	2021-02-17	North America	Mexico	Universidad Autonoma de Yucatan	New York Genome Center	Michael Zody et al
EPI_ISL_3023996	Mexico/YUC-NYGC-11124-21/2021	2021-02-17	North America	Mexico	Universidad Autonoma de Yucatan	New York Genome Center	Michael Zody et al
EPI_ISL_3023950	Mexico/YUC-NYGC-11125-20/2020	2020-05-27	North America	Mexico	Universidad Autonoma de Yucatan	New York Genome Center	Michael Zody et al
EPI_ISL_3023891	Mexico/YUC-NYGC-11128-21/2021	2021-02-17	North America	Mexico	Universidad Autonoma de Yucatan	New York Genome Center	Michael Zody et al
EPI_ISL_3023898	Mexico/YUC-NYGC-11191-21/2021	2021-02-18	North America	Mexico	Universidad Autonoma de Yucatan	New York Genome Center	Michael Zody et al
EPI_ISL_3023974	Mexico/YUC-NYGC-11239-21/2021	2021-02-19	North America	Mexico	Universidad Autonoma de Yucatan	New York Genome Center	Michael Zody et al
EPI_ISL_3023905	Mexico/YUC-NYGC-11311-21/2021	2021-02-19	North America	Mexico	Universidad Autonoma de Yucatan	New York Genome Center	Michael Zody et al
EPI_ISL_3023914	Mexico/YUC-NYGC-11481-21/2021	2021-02-22	North America	Mexico	Universidad Autonoma de Yucatan	New York Genome Center	Michael Zody et al
EPI_ISL_3023972	Mexico/YUC-NYGC-11495-21/2021	2021-02-22	North America	Mexico	Universidad Autonoma de Yucatan	New York Genome Center	Michael Zody et al
EPI_ISL_3024000	Mexico/YUC-NYGC-115-21/2021	2021-01-02	North America	Mexico	Universidad Autonoma de Yucatan	New York Genome Center	Michael Zody et al
EPI_ISL_3023810	Mexico/YUC-NYGC-1156-SM/2021	2021-04-13	North America	Mexico	Universidad Autonoma de Yucatan	New York Genome Center	Michael Zody et al
EPI_ISL_3023819	Mexico/YUC-NYGC-1163-SM/2021	2021-05-26	North America	Mexico	Universidad Autonoma de Yucatan	New York Genome Center	Michael Zody et al
EPI_ISL_3023934	Mexico/YUC-NYGC-1164-SM/2021	2021-04-15	North America	Mexico	Universidad Autonoma de Yucatan	New York Genome Center	Michael Zody et al
EPI_ISL_3023975	Mexico/YUC-NYGC-11658-21/2021	2021-02-22	North America	Mexico	Universidad Autonoma de Yucatan	New York Genome Center	Michael Zody et al
EPI_ISL_3023906	Mexico/YUC-NYGC-11666-21/2021	2021-02-23	North America	Mexico	Universidad Autonoma de Yucatan	New York Genome Center	Michael Zody et al
EPI_ISL_3023820	Mexico/YUC-NYGC-1171-SM/2021	2021-04-16	North America	Mexico	Universidad Autonoma de Yucatan	New York Genome Center	Michael Zody et al
EPI_ISL_3024005	Mexico/YUC-NYGC-11725-21/2021	2021-02-23	North America	Mexico	Universidad Autonoma de Yucatan	New York Genome Center	Michael Zody et al
EPI_ISL_3023912	Mexico/YUC-NYGC-11805-21/2021	2021-02-23	North America	Mexico	Universidad Autonoma de Yucatan	New York Genome Center	Michael Zody et al
EPI_ISL_3023915	Mexico/YUC-NYGC-11836-21/2021	2021-02-24	North America	Mexico	Universidad Autonoma de Yucatan	New York Genome Center	Michael Zody et al
EPI_ISL_3023943	Mexico/YUC-NYGC-1185-SM/2021	2021-04-20	North America	Mexico	Universidad Autonoma de Yucatan	New York Genome Center	Michael Zody et al
EPI_ISL_3023945	Mexico/YUC-NYGC-1186-SM/2021	2021-04-21	North America	Mexico	Universidad Autonoma de Yucatan	New York Genome Center	Michael Zody et al
EPI_ISL_3023888	Mexico/YUC-NYGC-11871-21/2021	2021-02-24	North America	Mexico	Universidad Autonoma de Yucatan	New York Genome Center	Michael Zody et al
EPI_ISL_3023892	Mexico/YUC-NYGC-11883-21/2021	2021-02-24	North America	Mexico	Universidad Autonoma de Yucatan	New York Genome Center	Michael Zody et al
EPI_ISL_3023985	Mexico/YUC-NYGC-1191-SM/2021	2021-04-22	North America	Mexico	Universidad Autonoma de Yucatan	New York Genome Center	Michael Zody et al
EPI_ISL_3023815	Mexico/YUC-NYGC-1206-SM/2021	2021-04-28	North America	Mexico	Universidad Autonoma de Yucatan	New York Genome Center	Michael Zody et al
EPI_ISL_3023983	Mexico/YUC-NYGC-1211-SM/2021	2021-05-05	North America	Mexico	Universidad Autonoma de Yucatan	New York Genome Center	Michael Zody et al
EPI_ISL_3023885	Mexico/YUC-NYGC-122-21/2021	2021-01-02	North America	Mexico	Universidad Autonoma de Yucatan	New York Genome Center	Michael Zody et al
EPI_ISL_3023978	Mexico/YUC-NYGC-12227-21/2021	2021-02-28	North America	Mexico	Universidad Autonoma de Yucatan	New York Genome Center	Michael Zody et al
EPI_ISL_3023816	Mexico/YUC-NYGC-1225-SM/2021	2021-05-03	North America	Mexico	Universidad Autonoma de Yucatan	New York Genome Center	Michael Zody et al
EPI_ISL_3023988	Mexico/YUC-NYGC-12267-21/2021	2021-03-01	North America	Mexico	Universidad Autonoma de Yucatan	New York Genome Center	Michael Zody et al
EPI_ISL_3023970	Mexico/YUC-NYGC-12311-21/2021	2021-03-01	North America	Mexico	Universidad Autonoma de Yucatan	New York Genome Center	Michael Zody et al
EPI_ISL_3023948	Mexico/YUC-NYGC-1232-SM/2021	2021-05-05	North America	Mexico	Universidad Autonoma de Yucatan	New York Genome Center	Michael Zody et al
EPI_ISL_3023817	Mexico/YUC-NYGC-1233-SM/2021	2021-05-05	North America	Mexico	Universidad Autonoma de Yucatan	New York Genome Center	Michael Zody et al
EPI_ISL_3023967	Mexico/YUC-NYGC-1239-21/2021	2021-01-06	North America	Mexico	Universidad Autonoma de Yucatan	New York Genome Center	Michael Zody et al
EPI_ISL_3023942	Mexico/YUC-NYGC-1241-SM/2021	2021-05-07	North America	Mexico	Universidad Autonoma de Yucatan	New York Genome Center	Michael Zody et al
EPI_ISL_3023944	Mexico/YUC-NYGC-1247-SM/2021	2021-05-10	North America	Mexico	Universidad Autonoma de Yucatan	New York Genome Center	Michael Zody et al
EPI_ISL_3023946	Mexico/YUC-NYGC-1249-SM/2021	2021-05-10	North America	Mexico	Universidad Autonoma de Yucatan	New York Genome Center	Michael Zody et al
EPI_ISL_3023893	Mexico/YUC-NYGC-12527-21/2021	2021-03-01	North America	Mexico	Universidad Autonoma de Yucatan	New York Genome Center	Michael Zody et al
EPI_ISL_3024010	Mexico/YUC-NYGC-12555-21/2021	2021-03-02	North America	Mexico	Universidad Autonoma de Yucatan	New York Genome Center	Michael Zody et al
EPI_ISL_3023947	Mexico/YUC-NYGC-1258-SM/2021	2021-05-12	North America	Mexico	Universidad Autonoma de Yucatan	New York Genome Center	Michael Zody et al
EPI_ISL_3023805	Mexico/YUC-NYGC-12613-21/2021	2021-03-02	North America	Mexico	Universidad Autonoma de Yucatan	New York Genome Center	Michael Zody et al
EPI_ISL_3023998	Mexico/YUC-NYGC-12696-21/2021	2021-03-03	North America	Mexico	Universidad Autonoma de Yucatan	New York Genome Center	Michael Zody et al
EPI_ISL_3023909	Mexico/YUC-NYGC-12787-21/2021	2021-03-03	North America	Mexico	Universidad Autonoma de Yucatan	New York Genome Center	Michael Zody et al
EPI_ISL_3023910	Mexico/YUC-NYGC-12804-21/2021	2021-03-03	North America	Mexico	Universidad Autonoma de Yucatan	New York Genome Center	Michael Zody et al
EPI_ISL_3024004	Mexico/YUC-NYGC-12822-20/2020	2020-06-03	North America	Mexico	Universidad Autonoma de Yucatan	New York Genome Center	Michael Zody et al
EPI_ISL_3023913	Mexico/YUC-NYGC-12891-21/2021	2021-03-04	North America	Mexico	Universidad Autonoma de Yucatan	New York Genome Center	Michael Zody et al
EPI_ISL_3023889	Mexico/YUC-NYGC-12914-21/2021	2021-03-04	North America	Mexico	Universidad Autonoma de Yucatan	New York Genome Center	Michael Zody et al
EPI_ISL_3023894	Mexico/YUC-NYGC-12930-21/2021	2021-03-05	North America	Mexico	Universidad Autonoma de Yucatan	New York Genome Center	Michael Zody et al
EPI_ISL_3023976	Mexico/YUC-NYGC-12989-21/2021	2021-03-05	North America	Mexico	Universidad Autonoma de Yucatan	New York Genome Center	Michael Zody et al
EPI_ISL_3023806	Mexico/YUC-NYGC-13059-21/2021	2021-03-06	North America	Mexico	Universidad Autonoma de Yucatan	New York Genome Center	Michael Zody et al
EPI_ISL_3023807	Mexico/YUC-NYGC-13074-21/2021	2021-03-06	North America	Mexico	Universidad Autonoma de Yucatan	New York Genome Center	Michael Zody et al
EPI_ISL_3023916	Mexico/YUC-NYGC-13187-21/2021	2021-03-08	North America	Mexico	Universidad Autonoma de Yucatan	New York Genome Center	Michael Zody et al
EPI_ISL_3023925	Mexico/YUC-NYGC-13474-21/2021	2021-03-09	North America	Mexico	Universidad Autonoma de Yucatan	New York Genome Center	Michael Zody et al
EPI_ISL_3023930	Mexico/YUC-NYGC-13475-21/2021	2021-03-09	North America	Mexico	Universidad Autonoma de Yucatan	New York Genome Center	Michael Zody et al
EPI_ISL_3023932	Mexico/YUC-NYGC-13612-21/2021	2021-03-11	North America	Mexico	Universidad Autonoma de Yucatan	New York Genome Center	Michael Zody et al
EPI_ISL_3023939	Mexico/YUC-NYGC-13687-21/2021	2021-03-11	North America	Mexico	Universidad Autonoma de Yucatan	New York Genome Center	Michael Zody et al
EPI_ISL_3231180	Mexico/YUC-NYGC-13707-21-2/2021	2021-03-11	North America	Mexico	Universidad Autonoma de Yucatan	New York Genome Center	Michael Zody et al
EPI_ISL_3023919	Mexico/YUC-NYGC-13715-21/2021	2021-03-12	North America	Mexico	Universidad Autonoma de Yucatan	New York Genome Center	Michael Zody et al
EPI_ISL_3151141	Mexico/YUC-NYGC-13770-21/2021	2021-03-12	North America	Mexico	Universidad Autonoma de Yucatan	New York Genome Center	Michael Zody et al
EPI_ISL_3023935	Mexico/YUC-NYGC-13855-21/2021	2021-03-13	North America	Mexico	Universidad Autonoma de Yucatan	New York Genome Center	Michael Zody et al
EPI_ISL_3231185	Mexico/YUC-NYGC-13921-21-2/2021	2021-03-14	North America	Mexico	Universidad Autonoma de Yucatan	New York Genome Center	Michael Zody et al
EPI_ISL_3023981	Mexico/YUC-NYGC-14139-21/2021	2021-03-16	North America	Mexico	Universidad Autonoma de Yucatan	New York Genome Center	Michael Zody et al
EPI_ISL_3023811	Mexico/YUC-NYGC-14166-21/2021	2021-03-17	North America	Mexico	Universidad Autonoma de Yucatan	New York Genome Center	Michael Zody et al
EPI_ISL_3024031	Mexico/YUC-NYGC-14211-21/2021	2021-03-17	North America	Mexico	Universidad Autonoma de Yucatan	New York Genome Center	Michael Zody et al
EPI_ISL_3024035	Mexico/YUC-NYGC-14212-21/2021	2021-03-17	North America	Mexico	Universidad Autonoma de Yucatan	New York Genome Center	Michael Zody et al
EPI_ISL_3231176	Mexico/YUC-NYGC-14224-21-2/2021	2021-03-17	North America	Mexico	Universidad Autonoma de Yucatan	New York Genome Center	Michael Zody et al
EPI_ISL_3023814	Mexico/YUC-NYGC-14369-21/2021	2021-03-18	North America	Mexico	Universidad Autonoma de Yucatan	New York Genome Center	Michael Zody et al
EPI_ISL_3023917	Mexico/YUC-NYGC-14391-21/2021	2021-03-18	North America	Mexico	Universidad Autonoma de Yucatan	New York Genome Center	Michael Zody et al
EPI_ISL_3023920	Mexico/YUC-NYGC-14494-21/2021	2021-03-19	North America	Mexico	Universidad Autonoma de Yucatan	New York Genome Center	Michael Zody et al
EPI_ISL_3023999	Mexico/YUC-NYGC-14497-21/2021	2021-03-19	North America	Mexico	Universidad Autonoma de Yucatan	New York Genome Center	Michael Zody et al
EPI_ISL_3231186	Mexico/YUC-NYGC-14556-21-2/2021	2021-03-20	North America	Mexico	Universidad Autonoma de Yucatan	New York Genome Center	Michael Zody et al
EPI_ISL_3023936	Mexico/YUC-NYGC-14581-21/2021	2021-03-20	North America	Mexico	Universidad Autonoma de Yucatan	New York Genome Center	Michael Zody et al
EPI_ISL_3024022	Mexico/YUC-NYGC-14672-21/2021	2021-03-22	North America	Mexico	Universidad Autonoma de Yucatan	New York Genome Center	Michael Zody et al
EPI_ISL_3023886	Mexico/YUC-NYGC-1468-21/2021	2021-01-06	North America	Mexico	Universidad Autonoma de Yucatan	New York Genome Center	Michael Zody et al
EPI_ISL_3231188	Mexico/YUC-NYGC-14690-21-2/2021	2021-03-22	North America	Mexico	Universidad Autonoma de Yucatan	New York Genome Center	Michael Zody et al
EPI_ISL_3023921	Mexico/YUC-NYGC-14694-21/2021	2021-03-22	North America	Mexico	Universidad Autonoma de Yucatan	New York Genome Center	Michael Zody et al
EPI_ISL_3023869	Mexico/YUC-NYGC-1474-21/2021	2021-01-06	North America	Mexico	Universidad Autonoma de Yucatan	New York Genome Center	Michael Zody et al
EPI_ISL_3023836	Mexico/YUC-NYGC-14893-20/2020	2020-06-12	North America	Mexico	Universidad Autonoma de Yucatan	New York Genome Center	Michael Zody et al
EPI_ISL_3023937	Mexico/YUC-NYGC-15005-21/2021	2021-03-24	North America	Mexico	Universidad Autonoma de Yucatan	New York Genome Center	Michael Zody et al
EPI_ISL_3023918	Mexico/YUC-NYGC-15099-21/2021	2021-03-24	North America	Mexico	Universidad Autonoma de Yucatan	New York Genome Center	Michael Zody et al
EPI_ISL_3231177	Mexico/YUC-NYGC-15120-21-2/2021	2021-03-25	North America	Mexico	Universidad Autonoma de Yucatan	New York Genome Center	Michael Zody et al
EPI_ISL_3024006	Mexico/YUC-NYGC-15130-21/2021	2021-03-25	North America	Mexico	Universidad Autonoma de Yucatan	New York Genome Center	Michael Zody et al
EPI_ISL_3023928	Mexico/YUC-NYGC-15327-21/2021	2021-03-26	North America	Mexico	Universidad Autonoma de Yucatan	New York Genome Center	Michael Zody et al
EPI_ISL_3023931	Mexico/YUC-NYGC-15356-21/2021	2021-03-26	North America	Mexico	Universidad Autonoma de Yucatan	New York Genome Center	Michael Zody et al
EPI_ISL_3023982	Mexico/YUC-NYGC-15438-21/2021	2021-03-28	North America	Mexico	Universidad Autonoma de Yucatan	New York Genome Center	Michael Zody et al
EPI_ISL_3231184	Mexico/YUC-NYGC-15551-21-2/2021	2021-03-29	North America	Mexico	Universidad Autonoma de Yucatan	New York Genome Center	Michael Zody et al
EPI_ISL_3024019	Mexico/YUC-NYGC-15688-21/2021	2021-03-29	North America	Mexico	Universidad Autonoma de Yucatan	New York Genome Center	Michael Zody et al
EPI_ISL_3024024	Mexico/YUC-NYGC-15751-21/2021	2021-03-30	North America	Mexico	Universidad Autonoma de Yucatan	New York Genome Center	Michael Zody et al
EPI_ISL_3231179	Mexico/YUC-NYGC-15752-21-2/2021	2021-03-30	North America	Mexico	Universidad Autonoma de Yucatan	New York Genome Center	Michael Zody et al
EPI_ISL_3231183	Mexico/YUC-NYGC-15793-21-2/2021	2021-03-31	North America	Mexico	Universidad Autonoma de Yucatan	New York Genome Center	Michael Zody et al
EPI_ISL_3023828	Mexico/YUC-NYGC-15825-21/2021	2021-03-31	North America	Mexico	Universidad Autonoma de Yucatan	New York Genome Center	Michael Zody et al
EPI_ISL_3023938	Mexico/YUC-NYGC-15870-21/2021	2021-03-31	North America	Mexico	Universidad Autonoma de Yucatan	New York Genome Center	Michael Zody et al
EPI_ISL_3024030	Mexico/YUC-NYGC-16079-21/2021	2021-04-03	North America	Mexico	Universidad Autonoma de Yucatan	New York Genome Center	Michael Zody et al
EPI_ISL_3023929	Mexico/YUC-NYGC-16095-21/2021	2021-04-04	North America	Mexico	Universidad Autonoma de Yucatan	New York Genome Center	Michael Zody et al
EPI_ISL_3024014	Mexico/YUC-NYGC-16147-21/2021	2021-04-05	North America	Mexico	Universidad Autonoma de Yucatan	New York Genome Center	Michael Zody et al
EPI_ISL_3023868	Mexico/YUC-NYGC-162-21/2021	2021-01-02	North America	Mexico	Universidad Autonoma de Yucatan	New York Genome Center	Michael Zody et al
EPI_ISL_3231182	Mexico/YUC-NYGC-16259-21-2/2021	2021-04-05	North America	Mexico	Universidad Autonoma de Yucatan	New York Genome Center	Michael Zody et al
EPI_ISL_3023940	Mexico/YUC-NYGC-16344-21/2021	2021-04-06	North America	Mexico	Universidad Autonoma de Yucatan	New York Genome Center	Michael Zody et al
EPI_ISL_3023941	Mexico/YUC-NYGC-16375-21/2021	2021-04-06	North America	Mexico	Universidad Autonoma de Yucatan	New York Genome Center	Michael Zody et al
EPI_ISL_3231187	Mexico/YUC-NYGC-16376-21-2/2021	2021-04-06	North America	Mexico	Universidad Autonoma de Yucatan	New York Genome Center	Michael Zody et al
EPI_ISL_3023922	Mexico/YUC-NYGC-16539-21/2021	2021-04-07	North America	Mexico	Universidad Autonoma de Yucatan	New York Genome Center	Michael Zody et al
EPI_ISL_3023924	Mexico/YUC-NYGC-16705-21/2021	2021-04-08	North America	Mexico	Universidad Autonoma de Yucatan	New York Genome Center	Michael Zody et al
EPI_ISL_3231181	Mexico/YUC-NYGC-16778-21-2/2021	2021-04-09	North America	Mexico	Universidad Autonoma de Yucatan	New York Genome Center	Michael Zody et al
EPI_ISL_3151147	Mexico/YUC-NYGC-16823-21/2021	2021-04-09	North America	Mexico	Universidad Autonoma de Yucatan	New York Genome Center	Michael Zody et al
EPI_ISL_3024020	Mexico/YUC-NYGC-16843-21/2021	2021-04-10	North America	Mexico	Universidad Autonoma de Yucatan	New York Genome Center	Michael Zody et al
EPI_ISL_3024027	Mexico/YUC-NYGC-16925-20/2020	2020-06-20	North America	Mexico	Universidad Autonoma de Yucatan	New York Genome Center	Michael Zody et al
EPI_ISL_3024034	Mexico/YUC-NYGC-176-21/2021	2021-01-02	North America	Mexico	Universidad Autonoma de Yucatan	New York Genome Center	Michael Zody et al
EPI_ISL_3023818	Mexico/YUC-NYGC-1926-21/2021	2021-01-08	North America	Mexico	Universidad Autonoma de Yucatan	New York Genome Center	Michael Zody et al
EPI_ISL_3023990	Mexico/YUC-NYGC-2130-21/2021	2021-01-08	North America	Mexico	Universidad Autonoma de Yucatan	New York Genome Center	Michael Zody et al
EPI_ISL_3023877	Mexico/YUC-NYGC-2133-21/2021	2021-01-08	North America	Mexico	Universidad Autonoma de Yucatan	New York Genome Center	Michael Zody et al
EPI_ISL_3023968	Mexico/YUC-NYGC-2164-21/2021	2021-01-08	North America	Mexico	Universidad Autonoma de Yucatan	New York Genome Center	Michael Zody et al
EPI_ISL_3024029	Mexico/YUC-NYGC-2251/2021	2021-01-09	North America	Mexico	Universidad Autonoma de Yucatan	New York Genome Center	Michael Zody et al
EPI_ISL_3023883	Mexico/YUC-NYGC-2357-21/2021	2021-01-08	North America	Mexico	Universidad Autonoma de Yucatan	New York Genome Center	Michael Zody et al
EPI_ISL_3023962	Mexico/YUC-NYGC-2481-21/2021	2021-05-26	North America	Mexico	Universidad Autonoma de Yucatan	New York Genome Center	Michael Zody et al
EPI_ISL_3024016	Mexico/YUC-NYGC-26211-20/2020	2020-07-23	North America	Mexico	Universidad Autonoma de Yucatan	New York Genome Center	Michael Zody et al
EPI_ISL_3024033	Mexico/YUC-NYGC-27158-20/2020	2020-07-26	North America	Mexico	Universidad Autonoma de Yucatan	New York Genome Center	Michael Zody et al
EPI_ISL_3023874	Mexico/YUC-NYGC-2756-21/2021	2021-01-11	North America	Mexico	Universidad Autonoma de Yucatan	New York Genome Center	Michael Zody et al
EPI_ISL_3024007	Mexico/YUC-NYGC-276-21/2021	2021-01-03	North America	Mexico	Universidad Autonoma de Yucatan	New York Genome Center	Michael Zody et al
EPI_ISL_3024017	Mexico/YUC-NYGC-29536-20/2020	2020-08-03	North America	Mexico	Universidad Autonoma de Yucatan	New York Genome Center	Michael Zody et al
EPI_ISL_3023878	Mexico/YUC-NYGC-2973-21/2021	2021-01-12	North America	Mexico	Universidad Autonoma de Yucatan	New York Genome Center	Michael Zody et al
EPI_ISL_3023986	Mexico/YUC-NYGC-305-21/2021	2021-01-03	North America	Mexico	Universidad Autonoma de Yucatan	New York Genome Center	Michael Zody et al
EPI_ISL_3023879	Mexico/YUC-NYGC-3168-21/2021	2021-01-12	North America	Mexico	Universidad Autonoma de Yucatan	New York Genome Center	Michael Zody et al
EPI_ISL_3023887	Mexico/YUC-NYGC-3307-21/2021	2021-01-13	North America	Mexico	Universidad Autonoma de Yucatan	New York Genome Center	Michael Zody et al
EPI_ISL_3023830	Mexico/YUC-NYGC-33533-20/2020	2020-08-11	North America	Mexico	Universidad Autonoma de Yucatan	New York Genome Center	Michael Zody et al
EPI_ISL_3024036	Mexico/YUC-NYGC-33987-20/2020	2020-08-14	North America	Mexico	Universidad Autonoma de Yucatan	New York Genome Center	Michael Zody et al
EPI_ISL_3023864	Mexico/YUC-NYGC-3593-21/2021	2021-01-13	North America	Mexico	Universidad Autonoma de Yucatan	New York Genome Center	Michael Zody et al
EPI_ISL_3023964	Mexico/YUC-NYGC-3596-21/2021	2021-01-13	North America	Mexico	Universidad Autonoma de Yucatan	New York Genome Center	Michael Zody et al
EPI_ISL_3024008	Mexico/YUC-NYGC-3599-21/2021	2021-01-13	North America	Mexico	Universidad Autonoma de Yucatan	New York Genome Center	Michael Zody et al
EPI_ISL_3023880	Mexico/YUC-NYGC-3664-21/2021	2021-01-14	North America	Mexico	Universidad Autonoma de Yucatan	New York Genome Center	Michael Zody et al
EPI_ISL_3023835	Mexico/YUC-NYGC-38495-20/2020	2020-09-24	North America	Mexico	Universidad Autonoma de Yucatan	New York Genome Center	Michael Zody et al
EPI_ISL_3151148	Mexico/YUC-NYGC-39037-20/2020	2020-08-28	North America	Mexico	Universidad Autonoma de Yucatan	New York Genome Center	Michael Zody et al
EPI_ISL_3023824	Mexico/YUC-NYGC-4170-21/2021	2021-01-15	North America	Mexico	Universidad Autonoma de Yucatan	New York Genome Center	Michael Zody et al
EPI_ISL_3024028	Mexico/YUC-NYGC-4258-21/2021	2021-01-16	North America	Mexico	Universidad Autonoma de Yucatan	New York Genome Center	Michael Zody et al
EPI_ISL_3023872	Mexico/YUC-NYGC-4333-21/2021	2021-01-17	North America	Mexico	Universidad Autonoma de Yucatan	New York Genome Center	Michael Zody et al
EPI_ISL_3023875	Mexico/YUC-NYGC-4346-21/2021	2021-01-15	North America	Mexico	Universidad Autonoma de Yucatan	New York Genome Center	Michael Zody et al
EPI_ISL_3023881	Mexico/YUC-NYGC-4844-21/2021	2021-01-19	North America	Mexico	Universidad Autonoma de Yucatan	New York Genome Center	Michael Zody et al
EPI_ISL_3023865	Mexico/YUC-NYGC-4995-21/2021	2021-01-19	North America	Mexico	Universidad Autonoma de Yucatan	New York Genome Center	Michael Zody et al
EPI_ISL_3023870	Mexico/YUC-NYGC-4996-21/2021	2021-01-19	North America	Mexico	Universidad Autonoma de Yucatan	New York Genome Center	Michael Zody et al
EPI_ISL_3023823	Mexico/YUC-NYGC-4999-21/2021	2021-01-19	North America	Mexico	Universidad Autonoma de Yucatan	New York Genome Center	Michael Zody et al
EPI_ISL_3023884	Mexico/YUC-NYGC-5399-21/2021	2021-01-20	North America	Mexico	Universidad Autonoma de Yucatan	New York Genome Center	Michael Zody et al
EPI_ISL_3024021	Mexico/YUC-NYGC-5521-21/2021	2021-01-20	North America	Mexico	Universidad Autonoma de Yucatan	New York Genome Center	Michael Zody et al
EPI_ISL_3023862	Mexico/YUC-NYGC-5523-21/2021	2021-01-20	North America	Mexico	Universidad Autonoma de Yucatan	New York Genome Center	Michael Zody et al
EPI_ISL_3023867	Mexico/YUC-NYGC-5525-21/2021	2021-01-20	North America	Mexico	Universidad Autonoma de Yucatan	New York Genome Center	Michael Zody et al
EPI_ISL_3023965	Mexico/YUC-NYGC-5537-21/2021	2021-01-21	North America	Mexico	Universidad Autonoma de Yucatan	New York Genome Center	Michael Zody et al
EPI_ISL_3023829	Mexico/YUC-NYGC-55953-20/2020	2020-11-01	North America	Mexico	Universidad Autonoma de Yucatan	New York Genome Center	Michael Zody et al
EPI_ISL_3023831	Mexico/YUC-NYGC-56007-20/2020	2020-11-01	North America	Mexico	Universidad Autonoma de Yucatan	New York Genome Center	Michael Zody et al
EPI_ISL_3023832	Mexico/YUC-NYGC-56098-20/2020	2020-11-02	North America	Mexico	Universidad Autonoma de Yucatan	New York Genome Center	Michael Zody et al
EPI_ISL_3023949	Mexico/YUC-NYGC-56102-20/2020	2020-11-02	North America	Mexico	Universidad Autonoma de Yucatan	New York Genome Center	Michael Zody et al
EPI_ISL_3023984	Mexico/YUC-NYGC-56554/2021	2021-05-26	North America	Mexico	Universidad Autonoma de Yucatan	New York Genome Center	Michael Zody et al
EPI_ISL_3023834	Mexico/YUC-NYGC-56944-20/2020	2020-11-05	North America	Mexico	Universidad Autonoma de Yucatan	New York Genome Center	Michael Zody et al
EPI_ISL_3023839	Mexico/YUC-NYGC-57273-20/2020	2020-11-06	North America	Mexico	Universidad Autonoma de Yucatan	New York Genome Center	Michael Zody et al
EPI_ISL_3023795	Mexico/YUC-NYGC-57349-20/2020	2020-11-06	North America	Mexico	Universidad Autonoma de Yucatan	New York Genome Center	Michael Zody et al
EPI_ISL_3023847	Mexico/YUC-NYGC-57646-20/2020	2020-11-08	North America	Mexico	Universidad Autonoma de Yucatan	New York Genome Center	Michael Zody et al
EPI_ISL_3023799	Mexico/YUC-NYGC-57752-20/2020	2020-11-08	North America	Mexico	Universidad Autonoma de Yucatan	New York Genome Center	Michael Zody et al
EPI_ISL_3023857	Mexico/YUC-NYGC-57753-20/2020	2020-11-08	North America	Mexico	Universidad Autonoma de Yucatan	New York Genome Center	Michael Zody et al
EPI_ISL_3151140	Mexico/YUC-NYGC-57789-20/2020	2020-11-09	North America	Mexico	Universidad Autonoma de Yucatan	New York Genome Center	Michael Zody et al
EPI_ISL_3023791	Mexico/YUC-NYGC-57818-20/2020	2020-11-09	North America	Mexico	Universidad Autonoma de Yucatan	New York Genome Center	Michael Zody et al
EPI_ISL_3024025	Mexico/YUC-NYGC-58303-20/2020	2020-11-10	North America	Mexico	Universidad Autonoma de Yucatan	New York Genome Center	Michael Zody et al
EPI_ISL_3151143	Mexico/YUC-NYGC-58602-20/2020	2020-11-11	North America	Mexico	Universidad Autonoma de Yucatan	New York Genome Center	Michael Zody et al
EPI_ISL_3023969	Mexico/YUC-NYGC-588-21/2021	2021-01-04	North America	Mexico	Universidad Autonoma de Yucatan	New York Genome Center	Michael Zody et al
EPI_ISL_3023966	Mexico/YUC-NYGC-5885-21/2021	2021-01-22	North America	Mexico	Universidad Autonoma de Yucatan	New York Genome Center	Michael Zody et al
EPI_ISL_3023852	Mexico/YUC-NYGC-58919-20/2020	2020-11-12	North America	Mexico	Universidad Autonoma de Yucatan	New York Genome Center	Michael Zody et al
EPI_ISL_3023958	Mexico/YUC-NYGC-59166-20/2020	2020-11-13	North America	Mexico	Universidad Autonoma de Yucatan	New York Genome Center	Michael Zody et al
EPI_ISL_3023859	Mexico/YUC-NYGC-59403-20/2020	2020-11-14	North America	Mexico	Universidad Autonoma de Yucatan	New York Genome Center	Michael Zody et al
EPI_ISL_3023792	Mexico/YUC-NYGC-59743-20/2020	2020-11-15	North America	Mexico	Universidad Autonoma de Yucatan	New York Genome Center	Michael Zody et al
EPI_ISL_3151139	Mexico/YUC-NYGC-59797-20/2020	2020-11-16	North America	Mexico	Universidad Autonoma de Yucatan	New York Genome Center	Michael Zody et al
EPI_ISL_3023797	Mexico/YUC-NYGC-59861-20/2020	2020-11-16	North America	Mexico	Universidad Autonoma de Yucatan	New York Genome Center	Michael Zody et al
EPI_ISL_3023849	Mexico/YUC-NYGC-59923-20/2020	2020-11-17	North America	Mexico	Universidad Autonoma de Yucatan	New York Genome Center	Michael Zody et al
EPI_ISL_3023853	Mexico/YUC-NYGC-59996-20/2020	2020-11-17	North America	Mexico	Universidad Autonoma de Yucatan	New York Genome Center	Michael Zody et al
EPI_ISL_3023960	Mexico/YUC-NYGC-60168-20/2020	2020-11-18	North America	Mexico	Universidad Autonoma de Yucatan	New York Genome Center	Michael Zody et al
EPI_ISL_3023987	Mexico/YUC-NYGC-6020-21/2021	2021-01-22	North America	Mexico	Universidad Autonoma de Yucatan	New York Genome Center	Michael Zody et al
EPI_ISL_3023952	Mexico/YUC-NYGC-60408-20/2020	2020-11-18	North America	Mexico	Universidad Autonoma de Yucatan	New York Genome Center	Michael Zody et al
EPI_ISL_3023845	Mexico/YUC-NYGC-60625-20/2020	2020-11-18	North America	Mexico	Universidad Autonoma de Yucatan	New York Genome Center	Michael Zody et al
EPI_ISL_3023798	Mexico/YUC-NYGC-60663-20/2020	2020-11-19	North America	Mexico	Universidad Autonoma de Yucatan	New York Genome Center	Michael Zody et al
EPI_ISL_3023854	Mexico/YUC-NYGC-60855-20/2020	2020-11-19	North America	Mexico	Universidad Autonoma de Yucatan	New York Genome Center	Michael Zody et al
EPI_ISL_3023951	Mexico/YUC-NYGC-61268-20/2020	2020-11-21	North America	Mexico	Universidad Autonoma de Yucatan	New York Genome Center	Michael Zody et al
EPI_ISL_3024015	Mexico/YUC-NYGC-61295-20/2020	2020-11-21	North America	Mexico	Universidad Autonoma de Yucatan	New York Genome Center	Michael Zody et al
EPI_ISL_3023843	Mexico/YUC-NYGC-61348-20/2020	2020-11-21	North America	Mexico	Universidad Autonoma de Yucatan	New York Genome Center	Michael Zody et al
EPI_ISL_3023850	Mexico/YUC-NYGC-61455-20/2020	2020-11-22	North America	Mexico	Universidad Autonoma de Yucatan	New York Genome Center	Michael Zody et al
EPI_ISL_3023855	Mexico/YUC-NYGC-61464-20/2020	2020-11-22	North America	Mexico	Universidad Autonoma de Yucatan	New York Genome Center	Michael Zody et al
EPI_ISL_3023825	Mexico/YUC-NYGC-6149-21/2021	2021-01-23	North America	Mexico	Universidad Autonoma de Yucatan	New York Genome Center	Michael Zody et al
EPI_ISL_3023858	Mexico/YUC-NYGC-61567-20/2020	2020-11-22	North America	Mexico	Universidad Autonoma de Yucatan	New York Genome Center	Michael Zody et al
EPI_ISL_3023793	Mexico/YUC-NYGC-61669-20/2020	2020-11-23	North America	Mexico	Universidad Autonoma de Yucatan	New York Genome Center	Michael Zody et al
EPI_ISL_3023955	Mexico/YUC-NYGC-62012-20/2020	2020-11-24	North America	Mexico	Universidad Autonoma de Yucatan	New York Genome Center	Michael Zody et al
EPI_ISL_3023851	Mexico/YUC-NYGC-62153-20/2020	2020-11-24	North America	Mexico	Universidad Autonoma de Yucatan	New York Genome Center	Michael Zody et al
EPI_ISL_3023856	Mexico/YUC-NYGC-62184-20/2020	2020-11-24	North America	Mexico	Universidad Autonoma de Yucatan	New York Genome Center	Michael Zody et al
EPI_ISL_3024002	Mexico/YUC-NYGC-62308-20/2020	2020-11-25	North America	Mexico	Universidad Autonoma de Yucatan	New York Genome Center	Michael Zody et al
EPI_ISL_3023882	Mexico/YUC-NYGC-6234-21/2021	2021-01-24	North America	Mexico	Universidad Autonoma de Yucatan	New York Genome Center	Michael Zody et al
EPI_ISL_3023860	Mexico/YUC-NYGC-62574-20/2020	2020-11-25	North America	Mexico	Universidad Autonoma de Yucatan	New York Genome Center	Michael Zody et al
EPI_ISL_3023963	Mexico/YUC-NYGC-6301-21/2021	2021-01-24	North America	Mexico	Universidad Autonoma de Yucatan	New York Genome Center	Michael Zody et al
EPI_ISL_3023838	Mexico/YUC-NYGC-63192-20/2020	2020-11-28	North America	Mexico	Universidad Autonoma de Yucatan	New York Genome Center	Michael Zody et al
EPI_ISL_3023953	Mexico/YUC-NYGC-63258-20/2020	2020-11-28	North America	Mexico	Universidad Autonoma de Yucatan	New York Genome Center	Michael Zody et al
EPI_ISL_3023844	Mexico/YUC-NYGC-63346-20/2020	2020-11-29	North America	Mexico	Universidad Autonoma de Yucatan	New York Genome Center	Michael Zody et al
EPI_ISL_3023959	Mexico/YUC-NYGC-63648-20/2020	2020-11-30	North America	Mexico	Universidad Autonoma de Yucatan	New York Genome Center	Michael Zody et al
EPI_ISL_3023961	Mexico/YUC-NYGC-63700-20/2020	2020-11-30	North America	Mexico	Universidad Autonoma de Yucatan	New York Genome Center	Michael Zody et al
EPI_ISL_3023840	Mexico/YUC-NYGC-64117-20/2020	2020-12-02	North America	Mexico	Universidad Autonoma de Yucatan	New York Genome Center	Michael Zody et al
EPI_ISL_3023794	Mexico/YUC-NYGC-64238-20/2020	2020-12-02	North America	Mexico	Universidad Autonoma de Yucatan	New York Genome Center	Michael Zody et al
EPI_ISL_3023956	Mexico/YUC-NYGC-64292-20/2020	2020-12-02	North America	Mexico	Universidad Autonoma de Yucatan	New York Genome Center	Michael Zody et al
EPI_ISL_3023801	Mexico/YUC-NYGC-64585-20/2020	2020-12-04	North America	Mexico	Universidad Autonoma de Yucatan	New York Genome Center	Michael Zody et al
EPI_ISL_3023861	Mexico/YUC-NYGC-64813-20/2020	2020-12-05	North America	Mexico	Universidad Autonoma de Yucatan	New York Genome Center	Michael Zody et al
EPI_ISL_3023841	Mexico/YUC-NYGC-65091-20/2020	2020-12-07	North America	Mexico	Universidad Autonoma de Yucatan	New York Genome Center	Michael Zody et al
EPI_ISL_3023846	Mexico/YUC-NYGC-65280-20/2020	2020-12-07	North America	Mexico	Universidad Autonoma de Yucatan	New York Genome Center	Michael Zody et al
EPI_ISL_3023957	Mexico/YUC-NYGC-65318-20/2020	2020-12-07	North America	Mexico	Universidad Autonoma de Yucatan	New York Genome Center	Michael Zody et al
EPI_ISL_3023802	Mexico/YUC-NYGC-65584-20/2020	2020-12-08	North America	Mexico	Universidad Autonoma de Yucatan	New York Genome Center	Michael Zody et al
EPI_ISL_3023842	Mexico/YUC-NYGC-66133-20/2020	2020-12-10	North America	Mexico	Universidad Autonoma de Yucatan	New York Genome Center	Michael Zody et al
EPI_ISL_3024003	Mexico/YUC-NYGC-6619-21/2021	2021-01-25	North America	Mexico	Universidad Autonoma de Yucatan	New York Genome Center	Michael Zody et al
EPI_ISL_3024038	Mexico/YUC-NYGC-6630-21/2021	2021-01-25	North America	Mexico	Universidad Autonoma de Yucatan	New York Genome Center	Michael Zody et al
EPI_ISL_3023997	Mexico/YUC-NYGC-66335-20/2020	2020-12-11	North America	Mexico	Universidad Autonoma de Yucatan	New York Genome Center	Michael Zody et al
EPI_ISL_3023800	Mexico/YUC-NYGC-66681-20/2020	2020-12-13	North America	Mexico	Universidad Autonoma de Yucatan	New York Genome Center	Michael Zody et al
EPI_ISL_3151145	Mexico/YUC-NYGC-66755-20/2020	2020-12-14	North America	Mexico	Universidad Autonoma de Yucatan	New York Genome Center	Michael Zody et al
EPI_ISL_3023848	Mexico/YUC-NYGC-67199-20/2020	2020-12-15	North America	Mexico	Universidad Autonoma de Yucatan	New York Genome Center	Michael Zody et al
EPI_ISL_3023803	Mexico/YUC-NYGC-6761-21/2021	2021-01-25	North America	Mexico	Universidad Autonoma de Yucatan	New York Genome Center	Michael Zody et al
EPI_ISL_3023954	Mexico/YUC-NYGC-68784-20/2020	2020-12-21	North America	Mexico	Universidad Autonoma de Yucatan	New York Genome Center	Michael Zody et al
EPI_ISL_3023796	Mexico/YUC-NYGC-69113-20/2020	2020-12-22	North America	Mexico	Universidad Autonoma de Yucatan	New York Genome Center	Michael Zody et al
EPI_ISL_3023866	Mexico/YUC-NYGC-69519-20/2020	2020-12-23	North America	Mexico	Universidad Autonoma de Yucatan	New York Genome Center	Michael Zody et al
EPI_ISL_3024026	Mexico/YUC-NYGC-69599-20/2020	2020-12-04	North America	Mexico	Universidad Autonoma de Yucatan	New York Genome Center	Michael Zody et al
EPI_ISL_3023993	Mexico/YUC-NYGC-7090-21/2021	2021-01-27	North America	Mexico	Universidad Autonoma de Yucatan	New York Genome Center	Michael Zody et al
EPI_ISL_3023989	Mexico/YUC-NYGC-7092-21/2021	2021-01-27	North America	Mexico	Universidad Autonoma de Yucatan	New York Genome Center	Michael Zody et al
EPI_ISL_3023871	Mexico/YUC-NYGC-7102-21/2021	2021-01-27	North America	Mexico	Universidad Autonoma de Yucatan	New York Genome Center	Michael Zody et al
EPI_ISL_3023873	Mexico/YUC-NYGC-7159-21/2021	2021-01-26	North America	Mexico	Universidad Autonoma de Yucatan	New York Genome Center	Michael Zody et al
EPI_ISL_3023863	Mexico/YUC-NYGC-733-21/2021	2021-01-04	North America	Mexico	Universidad Autonoma de Yucatan	New York Genome Center	Michael Zody et al
EPI_ISL_3023994	Mexico/YUC-NYGC-734-21/2021	2021-01-04	North America	Mexico	Universidad Autonoma de Yucatan	New York Genome Center	Michael Zody et al
EPI_ISL_3151144	Mexico/YUC-NYGC-737-21/2021	2021-01-04	North America	Mexico	Universidad Autonoma de Yucatan	New York Genome Center	Michael Zody et al
EPI_ISL_3023826	Mexico/YUC-NYGC-7546-21/2021	2021-01-28	North America	Mexico	Universidad Autonoma de Yucatan	New York Genome Center	Michael Zody et al
EPI_ISL_3024023	Mexico/YUC-NYGC-7688-21/2021	2021-01-28	North America	Mexico	Universidad Autonoma de Yucatan	New York Genome Center	Michael Zody et al
EPI_ISL_3023899	Mexico/YUC-NYGC-7842-21/2021	2021-01-29	North America	Mexico	Universidad Autonoma de Yucatan	New York Genome Center	Michael Zody et al
EPI_ISL_3023901	Mexico/YUC-NYGC-7843-21/2021	2021-01-29	North America	Mexico	Universidad Autonoma de Yucatan	New York Genome Center	Michael Zody et al
EPI_ISL_3023907	Mexico/YUC-NYGC-8017-21/2021	2021-01-29	North America	Mexico	Universidad Autonoma de Yucatan	New York Genome Center	Michael Zody et al
EPI_ISL_3023992	Mexico/YUC-NYGC-8067-21/2021	2021-01-29	North America	Mexico	Universidad Autonoma de Yucatan	New York Genome Center	Michael Zody et al
EPI_ISL_3023809	Mexico/YUC-NYGC-807-SM/2021	2021-01-05	North America	Mexico	Universidad Autonoma de Yucatan	New York Genome Center	Michael Zody et al
EPI_ISL_3023926	Mexico/YUC-NYGC-809-SM/2021	2021-01-05	North America	Mexico	Universidad Autonoma de Yucatan	New York Genome Center	Michael Zody et al
EPI_ISL_3151142	Mexico/YUC-NYGC-812-SM/2021	2021-01-05	North America	Mexico	Universidad Autonoma de Yucatan	New York Genome Center	Michael Zody et al
EPI_ISL_3023833	Mexico/YUC-NYGC-8265-20/2020	2020-05-21	North America	Mexico	Universidad Autonoma de Yucatan	New York Genome Center	Michael Zody et al
EPI_ISL_3023822	Mexico/YUC-NYGC-8304-21/2021	2021-01-31	North America	Mexico	Universidad Autonoma de Yucatan	New York Genome Center	Michael Zody et al
EPI_ISL_3023837	Mexico/YUC-NYGC-8334-20/2020	2020-05-13	North America	Mexico	Universidad Autonoma de Yucatan	New York Genome Center	Michael Zody et al
EPI_ISL_3151146	Mexico/YUC-NYGC-8387-21/2021	2021-02-01	North America	Mexico	Universidad Autonoma de Yucatan	New York Genome Center	Michael Zody et al
EPI_ISL_3024018	Mexico/YUC-NYGC-8474-21/2021	2021-02-02	North America	Mexico	Universidad Autonoma de Yucatan	New York Genome Center	Michael Zody et al
EPI_ISL_3024013	Mexico/YUC-NYGC-8482-21/2021	2021-02-02	North America	Mexico	Universidad Autonoma de Yucatan	New York Genome Center	Michael Zody et al
EPI_ISL_3023900	Mexico/YUC-NYGC-8659-21/2021	2021-02-02	North America	Mexico	Universidad Autonoma de Yucatan	New York Genome Center	Michael Zody et al
EPI_ISL_3023902	Mexico/YUC-NYGC-8785-21/2021	2021-02-03	North America	Mexico	Universidad Autonoma de Yucatan	New York Genome Center	Michael Zody et al
EPI_ISL_3023991	Mexico/YUC-NYGC-8971-21/2021	2021-02-04	North America	Mexico	Universidad Autonoma de Yucatan	New York Genome Center	Michael Zody et al
EPI_ISL_3023890	Mexico/YUC-NYGC-9227-21/2021	2021-02-06	North America	Mexico	Universidad Autonoma de Yucatan	New York Genome Center	Michael Zody et al
EPI_ISL_3023895	Mexico/YUC-NYGC-9252-21/2021	2021-02-07	North America	Mexico	Universidad Autonoma de Yucatan	New York Genome Center	Michael Zody et al
EPI_ISL_3023876	Mexico/YUC-NYGC-928-21/2021	2021-01-05	North America	Mexico	Universidad Autonoma de Yucatan	New York Genome Center	Michael Zody et al
EPI_ISL_3024011	Mexico/YUC-NYGC-9286-21/2021	2021-02-07	North America	Mexico	Universidad Autonoma de Yucatan	New York Genome Center	Michael Zody et al
EPI_ISL_3023903	Mexico/YUC-NYGC-9377-21/2021	2021-02-08	North America	Mexico	Universidad Autonoma de Yucatan	New York Genome Center	Michael Zody et al
EPI_ISL_3023821	Mexico/YUC-NYGC-944-SM/2021	2021-02-09	North America	Mexico	Universidad Autonoma de Yucatan	New York Genome Center	Michael Zody et al
EPI_ISL_3024032	Mexico/YUC-NYGC-9452-21/2021	2021-02-08	North America	Mexico	Universidad Autonoma de Yucatan	New York Genome Center	Michael Zody et al
EPI_ISL_3023980	Mexico/YUC-NYGC-9630-21/2021	2021-02-09	North America	Mexico	Universidad Autonoma de Yucatan	New York Genome Center	Michael Zody et al
EPI_ISL_3023973	Mexico/YUC-NYGC-9725-21/2021	2021-02-09	North America	Mexico	Universidad Autonoma de Yucatan	New York Genome Center	Michael Zody et al
EPI_ISL_3023813	Mexico/YUC-NYGC-984-SM/2021	2021-02-18	North America	Mexico	Universidad Autonoma de Yucatan	New York Genome Center	Michael Zody et al
EPI_ISL_3023808	Mexico/YUC-NYGC-988-SM/2021	2021-02-22	North America	Mexico	Universidad Autonoma de Yucatan	New York Genome Center	Michael Zody et al
EPI_ISL_3023904	Mexico/YUC-NYGC-9936-21/2021	2021-02-10	North America	Mexico	Universidad Autonoma de Yucatan	New York Genome Center	Michael Zody et al
EPI_ISL_2391578	Mexico/YUC_IBT_IMSS_1348/2021	2021-04-01	North America	Mexico	Unidad de Investigación Médica de Yucatán (UIMY)	Instituto de Biotecnología de la UNAM	Consorcio Mexicano de Vigilancia Genómica (CoViGen-Mex). Authors (in alphabetical order): Julio Elias Alvarado-Yaah et al
EPI_ISL_2681114	Mexico/YUC_IBT_IMSS_1457/2021	2021-06-01	North America	Mexico	Unidad de Investigación Médica de Yucatán (UIMY)	Instituto de Biotecnología de la UNAM	Consorcio Mexicano de Vigilancia Genómica (CoViGen-Mex). Authors (in alphabetical order): Julio Elias Alvarado-Yaah et al
EPI_ISL_2681082	Mexico/YUC_IBT_IMSS_1467/2021	2021-05-31	North America	Mexico	Unidad de Investigación Médica de Yucatán (UIMY)	Instituto de Biotecnología de la UNAM	Consorcio Mexicano de Vigilancia Genómica (CoViGen-Mex). Authors (in alphabetical order): Julio Elias Alvarado-Yaah et al
EPI_ISL_2681089	Mexico/YUC_IBT_IMSS_1478/2021	2021-06-01	North America	Mexico	Unidad de Investigación Médica de Yucatán (UIMY)	Instituto de Biotecnología de la UNAM	Consorcio Mexicano de Vigilancia Genómica (CoViGen-Mex). Authors (in alphabetical order): Julio Elias Alvarado-Yaah et al
EPI_ISL_2681088	Mexico/YUC_IBT_IMSS_1487/2021	2021-05-31	North America	Mexico	Unidad de Investigación Médica de Yucatán (UIMY)	Instituto de Biotecnología de la UNAM	Consorcio Mexicano de Vigilancia Genómica (CoViGen-Mex). Authors (in alphabetical order): Julio Elias Alvarado-Yaah et al
EPI_ISL_2681218	Mexico/YUC_IBT_IMSS_1497/2021	2021-06-01	North America	Mexico	Unidad de Investigación Médica de Yucatán (UIMY)	Instituto de Biotecnología de la UNAM	Consorcio Mexicano de Vigilancia Genómica (CoViGen-Mex). Authors (in alphabetical order): Julio Elias Alvarado-Yaah et al
EPI_ISL_2681075	Mexico/YUC_IBT_IMSS_1506/2021	2021-06-01	North America	Mexico	Unidad de Investigación Médica de Yucatán (UIMY)	Instituto de Biotecnología de la UNAM	Consorcio Mexicano de Vigilancia Genómica (CoViGen-Mex). Authors (in alphabetical order): Julio Elias Alvarado-Yaah et al
EPI_ISL_2681067	Mexico/YUC_IBT_IMSS_1555/2021	2021-06-01	North America	Mexico	Unidad de Investigación Médica de Yucatán (UIMY)	Instituto de Biotecnología de la UNAM	Consorcio Mexicano de Vigilancia Genómica (CoViGen-Mex). Authors (in alphabetical order): Julio Elias Alvarado-Yaah et al
EPI_ISL_2681106	Mexico/YUC_IBT_IMSS_1566/2021	2021-06-01	North America	Mexico	Unidad de Investigación Médica de Yucatán (UIMY)	Instituto de Biotecnología de la UNAM	Consorcio Mexicano de Vigilancia Genómica (CoViGen-Mex). Authors (in alphabetical order): Julio Elias Alvarado-Yaah et al
EPI_ISL_2681074	Mexico/YUC_IBT_IMSS_1587/2021	2021-05-31	North America	Mexico	Unidad de Investigación Médica de Yucatán (UIMY)	Instituto de Biotecnología de la UNAM	Consorcio Mexicano de Vigilancia Genómica (CoViGen-Mex). Authors (in alphabetical order): Julio Elias Alvarado-Yaah et al
EPI_ISL_2681232	Mexico/YUC_IBT_IMSS_1720/2021	2021-06-01	North America	Mexico	Unidad de Investigación Médica de Yucatán (UIMY)	Instituto de Biotecnología de la UNAM	Consorcio Mexicano de Vigilancia Genómica (CoViGen-Mex). Authors (in alphabetical order): Julio Elias Alvarado-Yaah et al
EPI_ISL_2681107	Mexico/YUC_IBT_IMSS_1723/2021	2021-06-02	North America	Mexico	Unidad de Investigación Médica de Yucatán (UIMY)	Instituto de Biotecnología de la UNAM	Consorcio Mexicano de Vigilancia Genómica (CoViGen-Mex). Authors (in alphabetical order): Julio Elias Alvarado-Yaah et al
EPI_ISL_2681117	Mexico/YUC_IBT_IMSS_1724/2021	2021-06-01	North America	Mexico	Unidad de Investigación Médica de Yucatán (UIMY)	Instituto de Biotecnología de la UNAM	Consorcio Mexicano de Vigilancia Genómica (CoViGen-Mex). Authors (in alphabetical order): Julio Elias Alvarado-Yaah et al
EPI_ISL_2681108	Mexico/YUC_IBT_IMSS_1727/2021	2021-06-01	North America	Mexico	Unidad de Investigación Médica de Yucatán (UIMY)	Instituto de Biotecnología de la UNAM	Consorcio Mexicano de Vigilancia Genómica (CoViGen-Mex). Authors (in alphabetical order): Julio Elias Alvarado-Yaah et al
EPI_ISL_2681109	Mexico/YUC_IBT_IMSS_1734/2021	2021-06-03	North America	Mexico	Unidad de Investigación Médica de Yucatán (UIMY)	Instituto de Biotecnología de la UNAM	Consorcio Mexicano de Vigilancia Genómica (CoViGen-Mex). Authors (in alphabetical order): Julio Elias Alvarado-Yaah et al
EPI_ISL_2681141	Mexico/YUC_IBT_IMSS_1735/2021	2021-06-03	North America	Mexico	Unidad de Investigación Médica de Yucatán (UIMY)	Instituto de Biotecnología de la UNAM	Consorcio Mexicano de Vigilancia Genómica (CoViGen-Mex). Authors (in alphabetical order): Julio Elias Alvarado-Yaah et al
EPI_ISL_3355573	Mexico/YUC_IBT_IMSS_1737/2021	2021-06-03	North America	Mexico	Unidad de Investigación Médica de Yucatán (UIMY)	Instituto de Biotecnología de la UNAM	Consorcio Mexicano de Vigilancia Genómica (CoViGen-Mex). Authors (in alphabetical order): Julio Elias Alvarado-Yaah et al
EPI_ISL_2681091	Mexico/YUC_IBT_IMSS_1738/2021	2021-06-03	North America	Mexico	Unidad de Investigación Médica de Yucatán (UIMY)	Instituto de Biotecnología de la UNAM	Consorcio Mexicano de Vigilancia Genómica (CoViGen-Mex). Authors (in alphabetical order): Julio Elias Alvarado-Yaah et al
EPI_ISL_3133727	Mexico/YUC_IBT_IMSS_2070/2021	2021-06-07	North America	Mexico	Unidad de Investigación Médica de Yucatán (UIMY)	Instituto de Biotecnología de la UNAM	Consorcio Mexicano de Vigilancia Genómica (CoViGen-Mex). Authors (in alphabetical order): Julio Elias Alvarado-Yaah et al
EPI_ISL_3133728	Mexico/YUC_IBT_IMSS_2075/2021	2021-06-08	North America	Mexico	Unidad de Investigación Médica de Yucatán (UIMY)	Instituto de Biotecnología de la UNAM	Consorcio Mexicano de Vigilancia Genómica (CoViGen-Mex). Authors (in alphabetical order): Julio Elias Alvarado-Yaah et al
EPI_ISL_3347676	Mexico/YUC_IBT_IMSS_2140/2021	2021-07-11	North America	Mexico	Unidad de Investigación Médica de Yucatán (UIMY)	Instituto de Biotecnología de la UNAM	Consorcio Mexicano de Vigilancia Genómica (CoViGen-Mex). Authors (in alphabetical order): Julio Elias Alvarado-Yaah et al
EPI_ISL_3347677	Mexico/YUC_IBT_IMSS_2142/2021	2021-07-12	North America	Mexico	Unidad de Investigación Médica de Yucatán (UIMY)	Instituto de Biotecnología de la UNAM	Consorcio Mexicano de Vigilancia Genómica (CoViGen-Mex). Authors (in alphabetical order): Julio Elias Alvarado-Yaah et al
EPI_ISL_3347535	Mexico/YUC_IBT_IMSS_2143/2021	2021-07-12	North America	Mexico	Unidad de Investigación Médica de Yucatán (UIMY)	Instituto de Biotecnología de la UNAM	Consorcio Mexicano de Vigilancia Genómica (CoViGen-Mex). Authors (in alphabetical order): Julio Elias Alvarado-Yaah et al
EPI_ISL_3347537	Mexico/YUC_IBT_IMSS_2146/2021	2021-07-14	North America	Mexico	Unidad de Investigación Médica de Yucatán (UIMY)	Instituto de Biotecnología de la UNAM	Consorcio Mexicano de Vigilancia Genómica (CoViGen-Mex). Authors (in alphabetical order): Julio Elias Alvarado-Yaah et al
EPI_ISL_3347529	Mexico/YUC_IBT_IMSS_2147/2021	2021-07-15	North America	Mexico	Unidad de Investigación Médica de Yucatán (UIMY)	Instituto de Biotecnología de la UNAM	Consorcio Mexicano de Vigilancia Genómica (CoViGen-Mex). Authors (in alphabetical order): Julio Elias Alvarado-Yaah et al
EPI_ISL_3347679	Mexico/YUC_IBT_IMSS_2155/2021	2021-07-16	North America	Mexico	Unidad de Investigación Médica de Yucatán (UIMY)	Instituto de Biotecnología de la UNAM	Consorcio Mexicano de Vigilancia Genómica (CoViGen-Mex). Authors (in alphabetical order): Julio Elias Alvarado-Yaah et al
EPI_ISL_3347542	Mexico/YUC_IBT_IMSS_2164/2021	2021-07-19	North America	Mexico	Unidad de Investigación Médica de Yucatán (UIMY)	Instituto de Biotecnología de la UNAM	Consorcio Mexicano de Vigilancia Genómica (CoViGen-Mex). Authors (in alphabetical order): Julio Elias Alvarado-Yaah et al
EPI_ISL_3347682	Mexico/YUC_IBT_IMSS_2166/2021	2021-07-20	North America	Mexico	Unidad de Investigación Médica de Yucatán (UIMY)	Instituto de Biotecnología de la UNAM	Consorcio Mexicano de Vigilancia Genómica (CoViGen-Mex). Authors (in alphabetical order): Julio Elias Alvarado-Yaah et al
EPI_ISL_3347557	Mexico/YUC_IBT_IMSS_2177/2021	2021-07-20	North America	Mexico	Unidad de Investigación Médica de Yucatán (UIMY)	Instituto de Biotecnología de la UNAM	Consorcio Mexicano de Vigilancia Genómica (CoViGen-Mex). Authors (in alphabetical order): Julio Elias Alvarado-Yaah et al
EPI_ISL_4006331	Mexico/YUC_IBT_IMSS_2611/2021	2021-08-12	North America	Mexico	Unidad de Investigación Médica de Yucatán (UIMY)	Instituto de Biotecnología de la UNAM	Consorcio Mexicano de Vigilancia Genómica (CoViGen-Mex). Authors (in alphabetical order): Julio Elias Alvarado-Yaah et al
EPI_ISL_4006332	Mexico/YUC_IBT_IMSS_2612/2021	2021-08-13	North America	Mexico	Unidad de Investigación Médica de Yucatán (UIMY)	Instituto de Biotecnología de la UNAM	Consorcio Mexicano de Vigilancia Genómica (CoViGen-Mex). Authors (in alphabetical order): Julio Elias Alvarado-Yaah et al
EPI_ISL_4006333	Mexico/YUC_IBT_IMSS_2613/2021	2021-08-13	North America	Mexico	Unidad de Investigación Médica de Yucatán (UIMY)	Instituto de Biotecnología de la UNAM	Consorcio Mexicano de Vigilancia Genómica (CoViGen-Mex). Authors (in alphabetical order): Julio Elias Alvarado-Yaah et al
EPI_ISL_4006335	Mexico/YUC_IBT_IMSS_2615/2021	2021-08-13	North America	Mexico	Unidad de Investigación Médica de Yucatán (UIMY)	Instituto de Biotecnología de la UNAM	Consorcio Mexicano de Vigilancia Genómica (CoViGen-Mex). Authors (in alphabetical order): Julio Elias Alvarado-Yaah et al
EPI_ISL_4006336	Mexico/YUC_IBT_IMSS_2616/2021	2021-08-13	North America	Mexico	Unidad de Investigación Médica de Yucatán (UIMY)	Instituto de Biotecnología de la UNAM	Consorcio Mexicano de Vigilancia Genómica (CoViGen-Mex). Authors (in alphabetical order): Julio Elias Alvarado-Yaah et al
EPI_ISL_4006351	Mexico/YUC_IBT_IMSS_2631/2021	2021-08-16	North America	Mexico	Unidad de Investigación Médica de Yucatán (UIMY)	Instituto de Biotecnología de la UNAM	Consorcio Mexicano de Vigilancia Genómica (CoViGen-Mex). Authors (in alphabetical order): Julio Elias Alvarado-Yaah et al
EPI_ISL_4006352	Mexico/YUC_IBT_IMSS_2632/2021	2021-08-16	North America	Mexico	Unidad de Investigación Médica de Yucatán (UIMY)	Instituto de Biotecnología de la UNAM	Consorcio Mexicano de Vigilancia Genómica (CoViGen-Mex). Authors (in alphabetical order): Julio Elias Alvarado-Yaah et al
EPI_ISL_4006353	Mexico/YUC_IBT_IMSS_2633/2021	2021-08-13	North America	Mexico	Unidad de Investigación Médica de Yucatán (UIMY)	Instituto de Biotecnología de la UNAM	Consorcio Mexicano de Vigilancia Genómica (CoViGen-Mex). Authors (in alphabetical order): Julio Elias Alvarado-Yaah et al
EPI_ISL_4006354	Mexico/YUC_IBT_IMSS_2634/2021	2021-08-13	North America	Mexico	Unidad de Investigación Médica de Yucatán (UIMY)	Instituto de Biotecnología de la UNAM	Consorcio Mexicano de Vigilancia Genómica (CoViGen-Mex). Authors (in alphabetical order): Julio Elias Alvarado-Yaah et al
EPI_ISL_4006359	Mexico/YUC_IBT_IMSS_2639/2021	2021-08-17	North America	Mexico	Unidad de Investigación Médica de Yucatán (UIMY)	Instituto de Biotecnología de la UNAM	Consorcio Mexicano de Vigilancia Genómica (CoViGen-Mex). Authors (in alphabetical order): Julio Elias Alvarado-Yaah et al
EPI_ISL_4006360	Mexico/YUC_IBT_IMSS_2640/2021	2021-08-17	North America	Mexico	Unidad de Investigación Médica de Yucatán (UIMY)	Instituto de Biotecnología de la UNAM	Consorcio Mexicano de Vigilancia Genómica (CoViGen-Mex). Authors (in alphabetical order): Julio Elias Alvarado-Yaah et al
EPI_ISL_4006361	Mexico/YUC_IBT_IMSS_2641/2021	2021-08-17	North America	Mexico	Unidad de Investigación Médica de Yucatán (UIMY)	Instituto de Biotecnología de la UNAM	Consorcio Mexicano de Vigilancia Genómica (CoViGen-Mex). Authors (in alphabetical order): Julio Elias Alvarado-Yaah et al
EPI_ISL_4006362	Mexico/YUC_IBT_IMSS_2642/2021	2021-08-18	North America	Mexico	Unidad de Investigación Médica de Yucatán (UIMY)	Instituto de Biotecnología de la UNAM	Consorcio Mexicano de Vigilancia Genómica (CoViGen-Mex). Authors (in alphabetical order): Julio Elias Alvarado-Yaah et al
EPI_ISL_4006363	Mexico/YUC_IBT_IMSS_2643/2021	2021-08-18	North America	Mexico	Unidad de Investigación Médica de Yucatán (UIMY)	Instituto de Biotecnología de la UNAM	Consorcio Mexicano de Vigilancia Genómica (CoViGen-Mex). Authors (in alphabetical order): Julio Elias Alvarado-Yaah et al
EPI_ISL_4006364	Mexico/YUC_IBT_IMSS_2644/2021	2021-08-18	North America	Mexico	Unidad de Investigación Médica de Yucatán (UIMY)	Instituto de Biotecnología de la UNAM	Consorcio Mexicano de Vigilancia Genómica (CoViGen-Mex). Authors (in alphabetical order): Julio Elias Alvarado-Yaah et al
EPI_ISL_4878645	Mexico/YUC_IBT_IMSS_3086/2021	2021-09-08	North America	Mexico	Unidad de Investigación Médica de Yucatán (UIMY)	Instituto de Biotecnología de la UNAM	Consorcio Mexicano de Vigilancia Genómica (CoViGen-Mex). Authors (in alphabetical order): Julio Elias Alvarado-Yaah et al
EPI_ISL_4878646	Mexico/YUC_IBT_IMSS_3087/2021	2021-09-07	North America	Mexico	Unidad de Investigación Médica de Yucatán (UIMY)	Instituto de Biotecnología de la UNAM	Consorcio Mexicano de Vigilancia Genómica (CoViGen-Mex). Authors (in alphabetical order): Julio Elias Alvarado-Yaah et al
EPI_ISL_4878654	Mexico/YUC_IBT_IMSS_3093/2021	2021-09-09	North America	Mexico	Unidad de Investigación Médica de Yucatán (UIMY)	Instituto de Biotecnología de la UNAM	Consorcio Mexicano de Vigilancia Genómica (CoViGen-Mex). Authors (in alphabetical order): Julio Elias Alvarado-Yaah et al
EPI_ISL_4878655	Mexico/YUC_IBT_IMSS_3094/2021	2021-09-09	North America	Mexico	Unidad de Investigación Médica de Yucatán (UIMY)	Instituto de Biotecnología de la UNAM	Consorcio Mexicano de Vigilancia Genómica (CoViGen-Mex). Authors (in alphabetical order): Julio Elias Alvarado-Yaah et al
EPI_ISL_4878656	Mexico/YUC_IBT_IMSS_3095/2021	2021-09-09	North America	Mexico	Unidad de Investigación Médica de Yucatán (UIMY)	Instituto de Biotecnología de la UNAM	Consorcio Mexicano de Vigilancia Genómica (CoViGen-Mex). Authors (in alphabetical order): Julio Elias Alvarado-Yaah et al
EPI_ISL_4879033	Mexico/YUC_IBT_IMSS_3096/2021	2021-09-09	North America	Mexico	Unidad de Investigación Médica de Yucatán (UIMY)	Instituto de Biotecnología de la UNAM	Consorcio Mexicano de Vigilancia Genómica (CoViGen-Mex). Authors (in alphabetical order): Julio Elias Alvarado-Yaah et al
EPI_ISL_4878659	Mexico/YUC_IBT_IMSS_3099/2021	2021-09-09	North America	Mexico	Unidad de Investigación Médica de Yucatán (UIMY)	Instituto de Biotecnología de la UNAM	Consorcio Mexicano de Vigilancia Genómica (CoViGen-Mex). Authors (in alphabetical order): Julio Elias Alvarado-Yaah et al
EPI_ISL_4878660	Mexico/YUC_IBT_IMSS_3100/2021	2021-09-08	North America	Mexico	Unidad de Investigación Médica de Yucatán (UIMY)	Instituto de Biotecnología de la UNAM	Consorcio Mexicano de Vigilancia Genómica (CoViGen-Mex). Authors (in alphabetical order): Julio Elias Alvarado-Yaah et al
EPI_ISL_4878661	Mexico/YUC_IBT_IMSS_3101/2021	2021-09-08	North America	Mexico	Unidad de Investigación Médica de Yucatán (UIMY)	Instituto de Biotecnología de la UNAM	Consorcio Mexicano de Vigilancia Genómica (CoViGen-Mex). Authors (in alphabetical order): Julio Elias Alvarado-Yaah et al
EPI_ISL_4878662	Mexico/YUC_IBT_IMSS_3102/2021	2021-09-10	North America	Mexico	Unidad de Investigación Médica de Yucatán (UIMY)	Instituto de Biotecnología de la UNAM	Consorcio Mexicano de Vigilancia Genómica (CoViGen-Mex). Authors (in alphabetical order): Julio Elias Alvarado-Yaah et al
EPI_ISL_4878663	Mexico/YUC_IBT_IMSS_3103/2021	2021-09-10	North America	Mexico	Unidad de Investigación Médica de Yucatán (UIMY)	Instituto de Biotecnología de la UNAM	Consorcio Mexicano de Vigilancia Genómica (CoViGen-Mex). Authors (in alphabetical order): Julio Elias Alvarado-Yaah et al
EPI_ISL_4878664	Mexico/YUC_IBT_IMSS_3104/2021	2021-09-10	North America	Mexico	Unidad de Investigación Médica de Yucatán (UIMY)	Instituto de Biotecnología de la UNAM	Consorcio Mexicano de Vigilancia Genómica (CoViGen-Mex). Authors (in alphabetical order): Julio Elias Alvarado-Yaah et al
EPI_ISL_4879028	Mexico/YUC_IBT_IMSS_3105/2021	2021-09-10	North America	Mexico	Unidad de Investigación Médica de Yucatán (UIMY)	Instituto de Biotecnología de la UNAM	Consorcio Mexicano de Vigilancia Genómica (CoViGen-Mex). Authors (in alphabetical order): Julio Elias Alvarado-Yaah et al
EPI_ISL_4878671	Mexico/YUC_IBT_IMSS_3119/2021	2021-09-10	North America	Mexico	Unidad de Investigación Médica de Yucatán (UIMY)	Instituto de Biotecnología de la UNAM	Consorcio Mexicano de Vigilancia Genómica (CoViGen-Mex). Authors (in alphabetical order): Julio Elias Alvarado-Yaah et al
EPI_ISL_4878685	Mexico/YUC_IBT_IMSS_3141/2021	2021-09-12	North America	Mexico	Unidad de Investigación Médica de Yucatán (UIMY)	Instituto de Biotecnología de la UNAM	Consorcio Mexicano de Vigilancia Genómica (CoViGen-Mex). Authors (in alphabetical order): Julio Elias Alvarado-Yaah et al
EPI_ISL_4878686	Mexico/YUC_IBT_IMSS_3142/2021	2021-09-13	North America	Mexico	Unidad de Investigación Médica de Yucatán (UIMY)	Instituto de Biotecnología de la UNAM	Consorcio Mexicano de Vigilancia Genómica (CoViGen-Mex). Authors (in alphabetical order): Julio Elias Alvarado-Yaah et al
EPI_ISL_4878687	Mexico/YUC_IBT_IMSS_3143/2021	2021-09-13	North America	Mexico	Unidad de Investigación Médica de Yucatán (UIMY)	Instituto de Biotecnología de la UNAM	Consorcio Mexicano de Vigilancia Genómica (CoViGen-Mex). Authors (in alphabetical order): Julio Elias Alvarado-Yaah et al
EPI_ISL_4878688	Mexico/YUC_IBT_IMSS_3144/2021	2021-09-13	North America	Mexico	Unidad de Investigación Médica de Yucatán (UIMY)	Instituto de Biotecnología de la UNAM	Consorcio Mexicano de Vigilancia Genómica (CoViGen-Mex). Authors (in alphabetical order): Julio Elias Alvarado-Yaah et al
EPI_ISL_4879008	Mexico/YUC_IBT_IMSS_3145/2021	2021-09-13	North America	Mexico	Unidad de Investigación Médica de Yucatán (UIMY)	Instituto de Biotecnología de la UNAM	Consorcio Mexicano de Vigilancia Genómica (CoViGen-Mex). Authors (in alphabetical order): Julio Elias Alvarado-Yaah et al
EPI_ISL_4879029	Mexico/YUC_IBT_IMSS_3147/2021	2021-09-14	North America	Mexico	Unidad de Investigación Médica de Yucatán (UIMY)	Instituto de Biotecnología de la UNAM	Consorcio Mexicano de Vigilancia Genómica (CoViGen-Mex). Authors (in alphabetical order): Julio Elias Alvarado-Yaah et al
EPI_ISL_4878689	Mexico/YUC_IBT_IMSS_3148/2021	2021-09-14	North America	Mexico	Unidad de Investigación Médica de Yucatán (UIMY)	Instituto de Biotecnología de la UNAM	Consorcio Mexicano de Vigilancia Genómica (CoViGen-Mex). Authors (in alphabetical order): Julio Elias Alvarado-Yaah et al
EPI_ISL_4879051	Mexico/YUC_IBT_IMSS_3149/2021	2021-09-14	North America	Mexico	Unidad de Investigación Médica de Yucatán (UIMY)	Instituto de Biotecnología de la UNAM	Consorcio Mexicano de Vigilancia Genómica (CoViGen-Mex). Authors (in alphabetical order): Julio Elias Alvarado-Yaah et al
EPI_ISL_4878690	Mexico/YUC_IBT_IMSS_3151/2021	2021-09-14	North America	Mexico	Unidad de Investigación Médica de Yucatán (UIMY)	Instituto de Biotecnología de la UNAM	Consorcio Mexicano de Vigilancia Genómica (CoViGen-Mex). Authors (in alphabetical order): Julio Elias Alvarado-Yaah et al
EPI_ISL_4879034	Mexico/YUC_IBT_IMSS_3152/2021	2021-09-14	North America	Mexico	Unidad de Investigación Médica de Yucatán (UIMY)	Instituto de Biotecnología de la UNAM	Consorcio Mexicano de Vigilancia Genómica (CoViGen-Mex). Authors (in alphabetical order): Julio Elias Alvarado-Yaah et al
EPI_ISL_4878704	Mexico/YUC_IBT_IMSS_3168/2021	2021-09-15	North America	Mexico	Unidad de Investigación Médica de Yucatán (UIMY)	Instituto de Biotecnología de la UNAM	Consorcio Mexicano de Vigilancia Genómica (CoViGen-Mex). Authors (in alphabetical order): Julio Elias Alvarado-Yaah et al
EPI_ISL_1585429	Mexico/YUC_INER_IMSS_00421/2021	2021-03-07	North America	Mexico	Unidad de Investigación Médica de Yucatán (UIMY)	Instituto Nacional de Enfermedades Respiratorias (INER): Centro de Investigación en Enfermedades Infecciosas (CIENI)	Consorcio Mexicano de Vigilancia Genómica (CoViGen-Mex). Authors (in alphabetical order): Julio Elias Alvarado-Yaah et al
EPI_ISL_1585433	Mexico/YUC_INER_IMSS_00425/2021	2021-03-05	North America	Mexico	Unidad de Investigación Médica de Yucatán (UIMY)	Instituto Nacional de Enfermedades Respiratorias (INER): Centro de Investigación en Enfermedades Infecciosas (CIENI)	Consorcio Mexicano de Vigilancia Genómica (CoViGen-Mex). Authors (in alphabetical order): Julio Elias Alvarado-Yaah et al
EPI_ISL_1585435	Mexico/YUC_INER_IMSS_00427/2021	2021-03-10	North America	Mexico	Unidad de Investigación Médica de Yucatán (UIMY)	Instituto Nacional de Enfermedades Respiratorias (INER): Centro de Investigación en Enfermedades Infecciosas (CIENI)	Consorcio Mexicano de Vigilancia Genómica (CoViGen-Mex). Authors (in alphabetical order): Julio Elias Alvarado-Yaah et al
EPI_ISL_1585436	Mexico/YUC_INER_IMSS_00428/2021	2021-03-10	North America	Mexico	Unidad de Investigación Médica de Yucatán (UIMY)	Instituto Nacional de Enfermedades Respiratorias (INER): Centro de Investigación en Enfermedades Infecciosas (CIENI)	Consorcio Mexicano de Vigilancia Genómica (CoViGen-Mex). Authors (in alphabetical order): Julio Elias Alvarado-Yaah et al
EPI_ISL_1585437	Mexico/YUC_INER_IMSS_00429/2021	2021-03-10	North America	Mexico	Unidad de Investigación Médica de Yucatán (UIMY)	Instituto Nacional de Enfermedades Respiratorias (INER): Centro de Investigación en Enfermedades Infecciosas (CIENI)	Consorcio Mexicano de Vigilancia Genómica (CoViGen-Mex). Authors (in alphabetical order): Julio Elias Alvarado-Yaah et al
EPI_ISL_1585438	Mexico/YUC_INER_IMSS_00430/2021	2021-03-10	North America	Mexico	Unidad de Investigación Médica de Yucatán (UIMY)	Instituto Nacional de Enfermedades Respiratorias (INER): Centro de Investigación en Enfermedades Infecciosas (CIENI)	Consorcio Mexicano de Vigilancia Genómica (CoViGen-Mex). Authors (in alphabetical order): Julio Elias Alvarado-Yaah et al
EPI_ISL_1585439	Mexico/YUC_INER_IMSS_00431/2021	2021-03-11	North America	Mexico	Unidad de Investigación Médica de Yucatán (UIMY)	Instituto Nacional de Enfermedades Respiratorias (INER): Centro de Investigación en Enfermedades Infecciosas (CIENI)	Consorcio Mexicano de Vigilancia Genómica (CoViGen-Mex). Authors (in alphabetical order): Julio Elias Alvarado-Yaah et al
EPI_ISL_1585440	Mexico/YUC_INER_IMSS_00432/2021	2021-03-11	North America	Mexico	Unidad de Investigación Médica de Yucatán (UIMY)	Instituto Nacional de Enfermedades Respiratorias (INER): Centro de Investigación en Enfermedades Infecciosas (CIENI)	Consorcio Mexicano de Vigilancia Genómica (CoViGen-Mex). Authors (in alphabetical order): Julio Elias Alvarado-Yaah et al
EPI_ISL_1585441	Mexico/YUC_INER_IMSS_00433/2021	2021-03-10	North America	Mexico	Unidad de Investigación Médica de Yucatán (UIMY)	Instituto Nacional de Enfermedades Respiratorias (INER): Centro de Investigación en Enfermedades Infecciosas (CIENI)	Consorcio Mexicano de Vigilancia Genómica (CoViGen-Mex). Authors (in alphabetical order): Julio Elias Alvarado-Yaah et al
EPI_ISL_1585446	Mexico/YUC_INER_IMSS_00438/2021	2021-03-14	North America	Mexico	Unidad de Investigación Médica de Yucatán (UIMY)	Instituto Nacional de Enfermedades Respiratorias (INER): Centro de Investigación en Enfermedades Infecciosas (CIENI)	Consorcio Mexicano de Vigilancia Genómica (CoViGen-Mex). Authors (in alphabetical order): Julio Elias Alvarado-Yaah et al
EPI_ISL_1585447	Mexico/YUC_INER_IMSS_00439/2021	2021-03-14	North America	Mexico	Unidad de Investigación Médica de Yucatán (UIMY)	Instituto Nacional de Enfermedades Respiratorias (INER): Centro de Investigación en Enfermedades Infecciosas (CIENI)	Consorcio Mexicano de Vigilancia Genómica (CoViGen-Mex). Authors (in alphabetical order): Julio Elias Alvarado-Yaah et al
EPI_ISL_1595599	Mexico/YUC_INER_IMSS_00441/2021	2021-03-16	North America	Mexico	Unidad de Investigación Médica de Yucatán (UIMY)	Instituto Nacional de Enfermedades Respiratorias (INER): Centro de Investigación en Enfermedades Infecciosas (CIENI)	Consorcio Mexicano de Vigilancia Genómica (CoViGen-Mex). Authors (in alphabetical order): Julio Elias Alvarado-Yaah et al
EPI_ISL_1585449	Mexico/YUC_INER_IMSS_00442/2021	2021-03-16	North America	Mexico	Unidad de Investigación Médica de Yucatán (UIMY)	Instituto Nacional de Enfermedades Respiratorias (INER): Centro de Investigación en Enfermedades Infecciosas (CIENI)	Consorcio Mexicano de Vigilancia Genómica (CoViGen-Mex). Authors (in alphabetical order): Julio Elias Alvarado-Yaah et al
EPI_ISL_1585450	Mexico/YUC_INER_IMSS_00443/2021	2021-03-15	North America	Mexico	Unidad de Investigación Médica de Yucatán (UIMY)	Instituto Nacional de Enfermedades Respiratorias (INER): Centro de Investigación en Enfermedades Infecciosas (CIENI)	Consorcio Mexicano de Vigilancia Genómica (CoViGen-Mex). Authors (in alphabetical order): Julio Elias Alvarado-Yaah et al
EPI_ISL_1585451	Mexico/YUC_INER_IMSS_00444/2021	2021-03-16	North America	Mexico	Unidad de Investigación Médica de Yucatán (UIMY)	Instituto Nacional de Enfermedades Respiratorias (INER): Centro de Investigación en Enfermedades Infecciosas (CIENI)	Consorcio Mexicano de Vigilancia Genómica (CoViGen-Mex). Authors (in alphabetical order): Julio Elias Alvarado-Yaah et al
EPI_ISL_1585452	Mexico/YUC_INER_IMSS_00445/2021	2021-03-17	North America	Mexico	Unidad de Investigación Médica de Yucatán (UIMY)	Instituto Nacional de Enfermedades Respiratorias (INER): Centro de Investigación en Enfermedades Infecciosas (CIENI)	Consorcio Mexicano de Vigilancia Genómica (CoViGen-Mex). Authors (in alphabetical order): Julio Elias Alvarado-Yaah et al
EPI_ISL_1585453	Mexico/YUC_INER_IMSS_00446/2021	2021-03-17	North America	Mexico	Unidad de Investigación Médica de Yucatán (UIMY)	Instituto Nacional de Enfermedades Respiratorias (INER): Centro de Investigación en Enfermedades Infecciosas (CIENI)	Consorcio Mexicano de Vigilancia Genómica (CoViGen-Mex). Authors (in alphabetical order): Julio Elias Alvarado-Yaah et al
EPI_ISL_1585454	Mexico/YUC_INER_IMSS_00447/2021	2021-03-17	North America	Mexico	Unidad de Investigación Médica de Yucatán (UIMY)	Instituto Nacional de Enfermedades Respiratorias (INER): Centro de Investigación en Enfermedades Infecciosas (CIENI)	Consorcio Mexicano de Vigilancia Genómica (CoViGen-Mex). Authors (in alphabetical order): Julio Elias Alvarado-Yaah et al
EPI_ISL_2091226	Mexico/YUC_INER_IMSS_00772/2021	2021-03-31	North America	Mexico	Unidad de Investigación Médica de Yucatán (UIMY)	Centro de Investigación en Enfermedades Infecciosas (CIENI), Instituto Nacional de Enfermedades Respiratorias (INER)	Consorcio Mexicano de Vigilancia Genómica (CoViGen-Mex). Authors (in alphabetical order): Julio Elias Alvarado-Yaah et al
EPI_ISL_2091227	Mexico/YUC_INER_IMSS_00773/2021	2021-03-31	North America	Mexico	Unidad de Investigación Médica de Yucatán (UIMY)	Centro de Investigación en Enfermedades Infecciosas (CIENI), Instituto Nacional de Enfermedades Respiratorias (INER)	Consorcio Mexicano de Vigilancia Genómica (CoViGen-Mex). Authors (in alphabetical order): Julio Elias Alvarado-Yaah et al
EPI_ISL_2091228	Mexico/YUC_INER_IMSS_00774/2021	2021-04-03	North America	Mexico	Unidad de Investigación Médica de Yucatán (UIMY)	Centro de Investigación en Enfermedades Infecciosas (CIENI), Instituto Nacional de Enfermedades Respiratorias (INER)	Consorcio Mexicano de Vigilancia Genómica (CoViGen-Mex). Authors (in alphabetical order): Julio Elias Alvarado-Yaah et al
EPI_ISL_2091229	Mexico/YUC_INER_IMSS_00775/2021	2021-04-04	North America	Mexico	Unidad de Investigación Médica de Yucatán (UIMY)	Centro de Investigación en Enfermedades Infecciosas (CIENI), Instituto Nacional de Enfermedades Respiratorias (INER)	Consorcio Mexicano de Vigilancia Genómica (CoViGen-Mex). Authors (in alphabetical order): Julio Elias Alvarado-Yaah et al
EPI_ISL_2091230	Mexico/YUC_INER_IMSS_00776/2021	2021-04-06	North America	Mexico	Unidad de Investigación Médica de Yucatán (UIMY)	Centro de Investigación en Enfermedades Infecciosas (CIENI), Instituto Nacional de Enfermedades Respiratorias (INER)	Consorcio Mexicano de Vigilancia Genómica (CoViGen-Mex). Authors (in alphabetical order): Julio Elias Alvarado-Yaah et al
EPI_ISL_2091231	Mexico/YUC_INER_IMSS_00777/2021	2021-04-07	North America	Mexico	Unidad de Investigación Médica de Yucatán (UIMY)	Centro de Investigación en Enfermedades Infecciosas (CIENI), Instituto Nacional de Enfermedades Respiratorias (INER)	Consorcio Mexicano de Vigilancia Genómica (CoViGen-Mex). Authors (in alphabetical order): Julio Elias Alvarado-Yaah et al
EPI_ISL_2091234	Mexico/YUC_INER_IMSS_00780/2021	2021-04-08	North America	Mexico	Unidad de Investigación Médica de Yucatán (UIMY)	Centro de Investigación en Enfermedades Infecciosas (CIENI), Instituto Nacional de Enfermedades Respiratorias (INER)	Consorcio Mexicano de Vigilancia Genómica (CoViGen-Mex). Authors (in alphabetical order): Julio Elias Alvarado-Yaah et al
EPI_ISL_2091235	Mexico/YUC_INER_IMSS_00781/2021	2021-04-08	North America	Mexico	Unidad de Investigación Médica de Yucatán (UIMY)	Centro de Investigación en Enfermedades Infecciosas (CIENI), Instituto Nacional de Enfermedades Respiratorias (INER)	Consorcio Mexicano de Vigilancia Genómica (CoViGen-Mex). Authors (in alphabetical order): Julio Elias Alvarado-Yaah et al
EPI_ISL_2091236	Mexico/YUC_INER_IMSS_00782/2021	2021-04-08	North America	Mexico	Unidad de Investigación Médica de Yucatán (UIMY)	Centro de Investigación en Enfermedades Infecciosas (CIENI), Instituto Nacional de Enfermedades Respiratorias (INER)	Consorcio Mexicano de Vigilancia Genómica (CoViGen-Mex). Authors (in alphabetical order): Julio Elias Alvarado-Yaah et al
EPI_ISL_2091237	Mexico/YUC_INER_IMSS_00783/2021	2021-04-09	North America	Mexico	Unidad de Investigación Médica de Yucatán (UIMY)	Centro de Investigación en Enfermedades Infecciosas (CIENI), Instituto Nacional de Enfermedades Respiratorias (INER)	Consorcio Mexicano de Vigilancia Genómica (CoViGen-Mex). Authors (in alphabetical order): Julio Elias Alvarado-Yaah et al
EPI_ISL_2091238	Mexico/YUC_INER_IMSS_00784/2021	2021-04-09	North America	Mexico	Unidad de Investigación Médica de Yucatán (UIMY)	Centro de Investigación en Enfermedades Infecciosas (CIENI), Instituto Nacional de Enfermedades Respiratorias (INER)	Consorcio Mexicano de Vigilancia Genómica (CoViGen-Mex). Authors (in alphabetical order): Julio Elias Alvarado-Yaah et al
EPI_ISL_2091239	Mexico/YUC_INER_IMSS_00785/2021	2021-04-09	North America	Mexico	Unidad de Investigación Médica de Yucatán (UIMY)	Centro de Investigación en Enfermedades Infecciosas (CIENI), Instituto Nacional de Enfermedades Respiratorias (INER)	Consorcio Mexicano de Vigilancia Genómica (CoViGen-Mex). Authors (in alphabetical order): Julio Elias Alvarado-Yaah et al
EPI_ISL_2178727	Mexico/YUC_INER_IMSS_00786/2021	2021-04-09	North America	Mexico	Unidad de Investigación Médica de Yucatán (UIMY)	Centro de Investigación en Enfermedades Infecciosas (CIENI), Instituto Nacional de Enfermedades Respiratorias (INER)	Consorcio Mexicano de Vigilancia Genómica (CoViGen-Mex). Authors (in alphabetical order): Julio Elias Alvarado-Yaah et al
EPI_ISL_2091247	Mexico/YUC_INER_IMSS_00794/2021	2021-04-10	North America	Mexico	Unidad de Investigación Médica de Yucatán (UIMY)	Centro de Investigación en Enfermedades Infecciosas (CIENI), Instituto Nacional de Enfermedades Respiratorias (INER)	Consorcio Mexicano de Vigilancia Genómica (CoViGen-Mex). Authors (in alphabetical order): Julio Elias Alvarado-Yaah et al
EPI_ISL_2091251	Mexico/YUC_INER_IMSS_00798/2021	2021-04-12	North America	Mexico	Unidad de Investigación Médica de Yucatán (UIMY)	Centro de Investigación en Enfermedades Infecciosas (CIENI), Instituto Nacional de Enfermedades Respiratorias (INER)	Consorcio Mexicano de Vigilancia Genómica (CoViGen-Mex). Authors (in alphabetical order): Julio Elias Alvarado-Yaah et al
EPI_ISL_2091255	Mexico/YUC_INER_IMSS_00803/2021	2021-04-13	North America	Mexico	Unidad de Investigación Médica de Yucatán (UIMY)	Centro de Investigación en Enfermedades Infecciosas (CIENI), Instituto Nacional de Enfermedades Respiratorias (INER)	Consorcio Mexicano de Vigilancia Genómica (CoViGen-Mex). Authors (in alphabetical order): Julio Elias Alvarado-Yaah et al
EPI_ISL_2091256	Mexico/YUC_INER_IMSS_00804/2021	2021-04-12	North America	Mexico	Unidad de Investigación Médica de Yucatán (UIMY)	Centro de Investigación en Enfermedades Infecciosas (CIENI), Instituto Nacional de Enfermedades Respiratorias (INER)	Consorcio Mexicano de Vigilancia Genómica (CoViGen-Mex). Authors (in alphabetical order): Julio Elias Alvarado-Yaah et al
EPI_ISL_2490344	Mexico/YUC_INER_IMSS_1108/2021	2021-04-29	North America	Mexico	Unidad de Investigación Médica de Yucatán (UIMY)	Centro de Investigación en Enfermedades Infecciosas (CIENI), Instituto Nacional de Enfermedades Respiratorias (INER)	Consorcio Mexicano de Vigilancia Genómica (CoViGen-Mex). Authors (in alphabetical order): Julio Elias Alvarado-Yaah et al
EPI_ISL_2490367	Mexico/YUC_INER_IMSS_1109/2021	2021-04-29	North America	Mexico	Unidad de Investigación Médica de Yucatán (UIMY)	Centro de Investigación en Enfermedades Infecciosas (CIENI), Instituto Nacional de Enfermedades Respiratorias (INER)	Consorcio Mexicano de Vigilancia Genómica (CoViGen-Mex). Authors (in alphabetical order): Julio Elias Alvarado-Yaah et al
EPI_ISL_2490368	Mexico/YUC_INER_IMSS_1110/2021	2021-04-30	North America	Mexico	Unidad de Investigación Médica de Yucatán (UIMY)	Centro de Investigación en Enfermedades Infecciosas (CIENI), Instituto Nacional de Enfermedades Respiratorias (INER)	Consorcio Mexicano de Vigilancia Genómica (CoViGen-Mex). Authors (in alphabetical order): Julio Elias Alvarado-Yaah et al
EPI_ISL_2490469	Mexico/YUC_INER_IMSS_1111/2021	2021-04-30	North America	Mexico	Unidad de Investigación Médica de Yucatán (UIMY)	Centro de Investigación en Enfermedades Infecciosas (CIENI), Instituto Nacional de Enfermedades Respiratorias (INER)	Consorcio Mexicano de Vigilancia Genómica (CoViGen-Mex). Authors (in alphabetical order): Julio Elias Alvarado-Yaah et al
EPI_ISL_2490472	Mexico/YUC_INER_IMSS_1114/2021	2021-04-30	North America	Mexico	Unidad de Investigación Médica de Yucatán (UIMY)	Centro de Investigación en Enfermedades Infecciosas (CIENI), Instituto Nacional de Enfermedades Respiratorias (INER)	Consorcio Mexicano de Vigilancia Genómica (CoViGen-Mex). Authors (in alphabetical order): Julio Elias Alvarado-Yaah et al
EPI_ISL_2490369	Mexico/YUC_INER_IMSS_1115/2021	2021-05-01	North America	Mexico	Unidad de Investigación Médica de Yucatán (UIMY)	Centro de Investigación en Enfermedades Infecciosas (CIENI), Instituto Nacional de Enfermedades Respiratorias (INER)	Consorcio Mexicano de Vigilancia Genómica (CoViGen-Mex). Authors (in alphabetical order): Julio Elias Alvarado-Yaah et al
EPI_ISL_2490475	Mexico/YUC_INER_IMSS_1122/2021	2021-05-04	North America	Mexico	Unidad de Investigación Médica de Yucatán (UIMY)	Centro de Investigación en Enfermedades Infecciosas (CIENI), Instituto Nacional de Enfermedades Respiratorias (INER)	Consorcio Mexicano de Vigilancia Genómica (CoViGen-Mex). Authors (in alphabetical order): Julio Elias Alvarado-Yaah et al
EPI_ISL_2490371	Mexico/YUC_INER_IMSS_1128/2021	2021-05-04	North America	Mexico	Unidad de Investigación Médica de Yucatán (UIMY)	Centro de Investigación en Enfermedades Infecciosas (CIENI), Instituto Nacional de Enfermedades Respiratorias (INER)	Consorcio Mexicano de Vigilancia Genómica (CoViGen-Mex). Authors (in alphabetical order): Julio Elias Alvarado-Yaah et al
EPI_ISL_3556976	Mexico/YUC_INER_IMSS_1705/2021	2021-07-26	North America	Mexico	Unidad de Investigación Médica de Yucatán (UIMY)	Centro de Investigación en Enfermedades Infecciosas (CIENI), Instituto Nacional de Enfermedades Respiratorias (INER)	Consorcio Mexicano de Vigilancia Genómica (CoViGen-Mex). Authors (in alphabetical order): Julio Elias Alvarado-Yaah et al
EPI_ISL_3556995	Mexico/YUC_INER_IMSS_1724/2021	2021-07-28	North America	Mexico	Unidad de Investigación Médica de Yucatán (UIMY)	Centro de Investigación en Enfermedades Infecciosas (CIENI), Instituto Nacional de Enfermedades Respiratorias (INER)	Consorcio Mexicano de Vigilancia Genómica (CoViGen-Mex). Authors (in alphabetical order): Julio Elias Alvarado-Yaah et al
EPI_ISL_3556996	Mexico/YUC_INER_IMSS_1725/2021	2021-07-27	North America	Mexico	Unidad de Investigación Médica de Yucatán (UIMY)	Centro de Investigación en Enfermedades Infecciosas (CIENI), Instituto Nacional de Enfermedades Respiratorias (INER)	Consorcio Mexicano de Vigilancia Genómica (CoViGen-Mex). Authors (in alphabetical order): Julio Elias Alvarado-Yaah et al
EPI_ISL_3556997	Mexico/YUC_INER_IMSS_1726/2021	2021-07-27	North America	Mexico	Unidad de Investigación Médica de Yucatán (UIMY)	Centro de Investigación en Enfermedades Infecciosas (CIENI), Instituto Nacional de Enfermedades Respiratorias (INER)	Consorcio Mexicano de Vigilancia Genómica (CoViGen-Mex). Authors (in alphabetical order): Julio Elias Alvarado-Yaah et al
EPI_ISL_3556998	Mexico/YUC_INER_IMSS_1727/2021	2021-07-28	North America	Mexico	Unidad de Investigación Médica de Yucatán (UIMY)	Centro de Investigación en Enfermedades Infecciosas (CIENI), Instituto Nacional de Enfermedades Respiratorias (INER)	Consorcio Mexicano de Vigilancia Genómica (CoViGen-Mex). Authors (in alphabetical order): Julio Elias Alvarado-Yaah et al
EPI_ISL_4299553	Mexico/YUC_INER_IMSS_2130/2021	2021-08-23	North America	Mexico	Unidad de Investigación Médica de Yucatán (UIMY)	Centro de Investigación en Enfermedades Infecciosas (CIENI), Instituto Nacional de Enfermedades Respiratorias (INER)	Consorcio Mexicano de Vigilancia Genómica (CoViGen-Mex). Authors (in alphabetical order): Julio Elias Alvarado-Yaah et al
EPI_ISL_4299554	Mexico/YUC_INER_IMSS_2131/2021	2021-08-23	North America	Mexico	Unidad de Investigación Médica de Yucatán (UIMY)	Centro de Investigación en Enfermedades Infecciosas (CIENI), Instituto Nacional de Enfermedades Respiratorias (INER)	Consorcio Mexicano de Vigilancia Genómica (CoViGen-Mex). Authors (in alphabetical order): Julio Elias Alvarado-Yaah et al
EPI_ISL_4299555	Mexico/YUC_INER_IMSS_2132/2021	2021-08-23	North America	Mexico	Unidad de Investigación Médica de Yucatán (UIMY)	Centro de Investigación en Enfermedades Infecciosas (CIENI), Instituto Nacional de Enfermedades Respiratorias (INER)	Consorcio Mexicano de Vigilancia Genómica (CoViGen-Mex). Authors (in alphabetical order): Julio Elias Alvarado-Yaah et al
EPI_ISL_4299556	Mexico/YUC_INER_IMSS_2133/2021	2021-08-23	North America	Mexico	Unidad de Investigación Médica de Yucatán (UIMY)	Centro de Investigación en Enfermedades Infecciosas (CIENI), Instituto Nacional de Enfermedades Respiratorias (INER)	Consorcio Mexicano de Vigilancia Genómica (CoViGen-Mex). Authors (in alphabetical order): Julio Elias Alvarado-Yaah et al
EPI_ISL_4299557	Mexico/YUC_INER_IMSS_2134/2021	2021-08-23	North America	Mexico	Unidad de Investigación Médica de Yucatán (UIMY)	Centro de Investigación en Enfermedades Infecciosas (CIENI), Instituto Nacional de Enfermedades Respiratorias (INER)	Consorcio Mexicano de Vigilancia Genómica (CoViGen-Mex). Authors (in alphabetical order): Julio Elias Alvarado-Yaah et al
EPI_ISL_4299558	Mexico/YUC_INER_IMSS_2135/2021	2021-08-23	North America	Mexico	Unidad de Investigación Médica de Yucatán (UIMY)	Centro de Investigación en Enfermedades Infecciosas (CIENI), Instituto Nacional de Enfermedades Respiratorias (INER)	Consorcio Mexicano de Vigilancia Genómica (CoViGen-Mex). Authors (in alphabetical order): Julio Elias Alvarado-Yaah et al
EPI_ISL_4299561	Mexico/YUC_INER_IMSS_2138/2021	2021-08-23	North America	Mexico	Unidad de Investigación Médica de Yucatán (UIMY)	Centro de Investigación en Enfermedades Infecciosas (CIENI), Instituto Nacional de Enfermedades Respiratorias (INER)	Consorcio Mexicano de Vigilancia Genómica (CoViGen-Mex). Authors (in alphabetical order): Julio Elias Alvarado-Yaah et al
EPI_ISL_4299562	Mexico/YUC_INER_IMSS_2139/2021	2021-08-24	North America	Mexico	Unidad de Investigación Médica de Yucatán (UIMY)	Centro de Investigación en Enfermedades Infecciosas (CIENI), Instituto Nacional de Enfermedades Respiratorias (INER)	Consorcio Mexicano de Vigilancia Genómica (CoViGen-Mex). Authors (in alphabetical order): Julio Elias Alvarado-Yaah et al
EPI_ISL_4299563	Mexico/YUC_INER_IMSS_2140/2021	2021-08-24	North America	Mexico	Unidad de Investigación Médica de Yucatán (UIMY)	Centro de Investigación en Enfermedades Infecciosas (CIENI), Instituto Nacional de Enfermedades Respiratorias (INER)	Consorcio Mexicano de Vigilancia Genómica (CoViGen-Mex). Authors (in alphabetical order): Julio Elias Alvarado-Yaah et al
EPI_ISL_4603128	Mexico/YUC_InDRE_FB38993_S7166/2021	2021-09-01	North America	Mexico	LESP Yucatan	Instituto de Diagnostico y Referencia Epidemiologicos (INDRE)	Claudia Wong-Arambula et al
EPI_ISL_4603129	Mexico/YUC_InDRE_FB38997_S7167/2021	2021-09-02	North America	Mexico	LESP Yucatan	Instituto de Diagnostico y Referencia Epidemiologicos (INDRE)	Claudia Wong-Arambula et al
EPI_ISL_4603130	Mexico/YUC_InDRE_FB38998_S7168/2021	2021-09-02	North America	Mexico	LESP Yucatan	Instituto de Diagnostico y Referencia Epidemiologicos (INDRE)	Claudia Wong-Arambula et al
EPI_ISL_4603132	Mexico/YUC_InDRE_FB39000_S7170/2021	2021-09-03	North America	Mexico	LESP Yucatan	Instituto de Diagnostico y Referencia Epidemiologicos (INDRE)	Claudia Wong-Arambula et al
EPI_ISL_4603133	Mexico/YUC_InDRE_FB39001_S7171/2021	2021-09-03	North America	Mexico	LESP Yucatan	Instituto de Diagnostico y Referencia Epidemiologicos (INDRE)	Claudia Wong-Arambula et al
EPI_ISL_4917843	Mexico/YUC_InDRE_FB39004_S7342/2021	2021-08-31	North America	Mexico	LESP Yucatan	Instituto de Diagnostico y Referencia Epidemiologicos (INDRE)	Claudia Wong-Arambula et al
EPI_ISL_4603134	Mexico/YUC_InDRE_FB39005_S7172/2021	2021-09-02	North America	Mexico	LESP Yucatan	Instituto de Diagnostico y Referencia Epidemiologicos (INDRE)	Claudia Wong-Arambula et al
EPI_ISL_4603135	Mexico/YUC_InDRE_FB39007_S7173/2021	2021-09-04	North America	Mexico	LESP Yucatan	Instituto de Diagnostico y Referencia Epidemiologicos (INDRE)	Claudia Wong-Arambula et al
EPI_ISL_4603136	Mexico/YUC_InDRE_FB39008_S7174/2021	2021-09-05	North America	Mexico	LESP Yucatan	Instituto de Diagnostico y Referencia Epidemiologicos (INDRE)	Claudia Wong-Arambula et al
EPI_ISL_4603137	Mexico/YUC_InDRE_FB39010_S7175/2021	2021-09-06	North America	Mexico	LESP Yucatan	Instituto de Diagnostico y Referencia Epidemiologicos (INDRE)	Claudia Wong-Arambula et al
EPI_ISL_4917882	Mexico/YUC_InDRE_FB41171_S7477/2021	2021-09-08	North America	Mexico	LESP Yucatan	Instituto de Diagnostico y Referencia Epidemiologicos (INDRE)	Claudia Wong-Arambula et al
EPI_ISL_4917883	Mexico/YUC_InDRE_FB41174_S7478/2021	2021-09-09	North America	Mexico	LESP Yucatan	Instituto de Diagnostico y Referencia Epidemiologicos (INDRE)	Claudia Wong-Arambula et al
EPI_ISL_4917884	Mexico/YUC_InDRE_FB41184_S7479/2021	2021-09-10	North America	Mexico	LESP Yucatan	Instituto de Diagnostico y Referencia Epidemiologicos (INDRE)	Claudia Wong-Arambula et al
EPI_ISL_4917885	Mexico/YUC_InDRE_FB41185_S7480/2021	2021-09-10	North America	Mexico	LESP Yucatan	Instituto de Diagnostico y Referencia Epidemiologicos (INDRE)	Claudia Wong-Arambula et al
EPI_ISL_4917886	Mexico/YUC_InDRE_FB41198_S7481/2021	2021-09-10	North America	Mexico	LESP Yucatan	Instituto de Diagnostico y Referencia Epidemiologicos (INDRE)	Claudia Wong-Arambula et al
EPI_ISL_1662214	Mexico/YUC_LANGEBIO_IMSS_0287/2021	2021-03-22	North America	Mexico	Unidad de Investigacion Medica de Yucatan (UIMY)	Unidad de Genomica Avanzada	Consorcio Mexicano de Vigilancia Genomica (CoViGen-Mex). Authors (in alphabetical order): Julio Elias Alvarado-Yaah et al
EPI_ISL_1662215	Mexico/YUC_LANGEBIO_IMSS_0288/2021	2021-03-26	North America	Mexico	Unidad de Investigacion Medica de Yucatan (UIMY)	Unidad de Genomica Avanzada	Consorcio Mexicano de Vigilancia Genomica (CoViGen-Mex). Authors (in alphabetical order): Julio Elias Alvarado-Yaah et al
EPI_ISL_1662216	Mexico/YUC_LANGEBIO_IMSS_0289/2021	2021-03-25	North America	Mexico	Unidad de Investigacion Medica de Yucatan (UIMY)	Unidad de Genomica Avanzada	Consorcio Mexicano de Vigilancia Genomica (CoViGen-Mex). Authors (in alphabetical order): Julio Elias Alvarado-Yaah et al
EPI_ISL_1662217	Mexico/YUC_LANGEBIO_IMSS_0290/2021	2021-03-26	North America	Mexico	Unidad de Investigacion Medica de Yucatan (UIMY)	Unidad de Genomica Avanzada	Consorcio Mexicano de Vigilancia Genomica (CoViGen-Mex). Authors (in alphabetical order): Julio Elias Alvarado-Yaah et al
EPI_ISL_1662218	Mexico/YUC_LANGEBIO_IMSS_0291/2021	2021-03-29	North America	Mexico	Unidad de Investigacion Medica de Yucatan (UIMY)	Unidad de Genomica Avanzada	Consorcio Mexicano de Vigilancia Genomica (CoViGen-Mex). Authors (in alphabetical order): Julio Elias Alvarado-Yaah et al
EPI_ISL_2402027	Mexico/YUC_LANGEBIO_IMSS_0609/2021	2021-04-18	North America	Mexico	Unidad de Investigación Médica de Yucatán (UIMY)	Unidad de Genomica Avanzada	Consorcio Mexicano de Vigilancia Genomica (CoViGen-Mex). Authors (in alphabetical order): Julio Elias Alvarado-Yaah et al
EPI_ISL_2402036	Mexico/YUC_LANGEBIO_IMSS_0619/2021	2021-04-21	North America	Mexico	Unidad de Investigación Médica de Yucatán (UIMY)	Unidad de Genomica Avanzada	Consorcio Mexicano de Vigilancia Genomica (CoViGen-Mex). Authors (in alphabetical order): Julio Elias Alvarado-Yaah et al
EPI_ISL_2402040	Mexico/YUC_LANGEBIO_IMSS_0623/2021	2021-04-22	North America	Mexico	Unidad de Investigación Médica de Yucatán (UIMY)	Unidad de Genomica Avanzada	Consorcio Mexicano de Vigilancia Genomica (CoViGen-Mex). Authors (in alphabetical order): Julio Elias Alvarado-Yaah et al
EPI_ISL_2402045	Mexico/YUC_LANGEBIO_IMSS_0628/2021	2021-04-23	North America	Mexico	Unidad de Investigación Médica de Yucatán (UIMY)	Unidad de Genomica Avanzada	Consorcio Mexicano de Vigilancia Genomica (CoViGen-Mex). Authors (in alphabetical order): Julio Elias Alvarado-Yaah et al
EPI_ISL_2402049	Mexico/YUC_LANGEBIO_IMSS_0632/2021	2021-04-24	North America	Mexico	Unidad de Investigación Médica de Yucatán (UIMY)	Unidad de Genomica Avanzada	Consorcio Mexicano de Vigilancia Genomica (CoViGen-Mex). Authors (in alphabetical order): Julio Elias Alvarado-Yaah et al
EPI_ISL_2402051	Mexico/YUC_LANGEBIO_IMSS_0634/2021	2021-04-25	North America	Mexico	Unidad de Investigación Médica de Yucatán (UIMY)	Unidad de Genomica Avanzada	Consorcio Mexicano de Vigilancia Genomica (CoViGen-Mex). Authors (in alphabetical order): Julio Elias Alvarado-Yaah et al
EPI_ISL_2402058	Mexico/YUC_LANGEBIO_IMSS_0641/2021	2021-04-27	North America	Mexico	Unidad de Investigación Médica de Yucatán (UIMY)	Unidad de Genomica Avanzada	Consorcio Mexicano de Vigilancia Genomica (CoViGen-Mex). Authors (in alphabetical order): Julio Elias Alvarado-Yaah et al
EPI_ISL_2402065	Mexico/YUC_LANGEBIO_IMSS_0648/2021	2021-04-28	North America	Mexico	Unidad de Investigación Médica de Yucatán (UIMY)	Unidad de Genomica Avanzada	Consorcio Mexicano de Vigilancia Genomica (CoViGen-Mex). Authors (in alphabetical order): Julio Elias Alvarado-Yaah et al
EPI_ISL_3805662	Mexico/YUC_LANGEBIO_IMSS_1959/2021	2021-07-30	North America	Mexico	Unidad de Investigacion Medica de Yucatan (UIMY)	Unidad de Genomica Avanzada	Consorcio Mexicano de Vigilancia Genomica (CoViGen-Mex). Authors (in alphabetical order): Julio Elias Alvarado-Yaah et al
EPI_ISL_3805683	Mexico/YUC_LANGEBIO_IMSS_1960/2021	2021-08-02	North America	Mexico	Unidad de Investigacion Medica de Yucatan (UIMY)	Unidad de Genomica Avanzada	Consorcio Mexicano de Vigilancia Genomica (CoViGen-Mex). Authors (in alphabetical order): Julio Elias Alvarado-Yaah et al
EPI_ISL_3805744	Mexico/YUC_LANGEBIO_IMSS_1986/2021	2021-08-02	North America	Mexico	Unidad de Investigacion Medica de Yucatan (UIMY)	Unidad de Genomica Avanzada	Consorcio Mexicano de Vigilancia Genomica (CoViGen-Mex). Authors (in alphabetical order): Julio Elias Alvarado-Yaah et al
EPI_ISL_3805659	Mexico/YUC_LANGEBIO_IMSS_1987/2021	2021-07-29	North America	Mexico	Unidad de Investigacion Medica de Yucatan (UIMY)	Unidad de Genomica Avanzada	Consorcio Mexicano de Vigilancia Genomica (CoViGen-Mex). Authors (in alphabetical order): Julio Elias Alvarado-Yaah et al
EPI_ISL_3805665	Mexico/YUC_LANGEBIO_IMSS_1988/2021	2021-08-03	North America	Mexico	Unidad de Investigacion Medica de Yucatan (UIMY)	Unidad de Genomica Avanzada	Consorcio Mexicano de Vigilancia Genomica (CoViGen-Mex). Authors (in alphabetical order): Julio Elias Alvarado-Yaah et al
EPI_ISL_3805745	Mexico/YUC_LANGEBIO_IMSS_1999/2021	2021-08-04	North America	Mexico	Unidad de Investigacion Medica de Yucatan (UIMY)	Unidad de Genomica Avanzada	Consorcio Mexicano de Vigilancia Genomica (CoViGen-Mex). Authors (in alphabetical order): Julio Elias Alvarado-Yaah et al
EPI_ISL_3805674	Mexico/YUC_LANGEBIO_IMSS_2000/2021	2021-08-04	North America	Mexico	Unidad de Investigacion Medica de Yucatan (UIMY)	Unidad de Genomica Avanzada	Consorcio Mexicano de Vigilancia Genomica (CoViGen-Mex). Authors (in alphabetical order): Julio Elias Alvarado-Yaah et al
EPI_ISL_3805678	Mexico/YUC_LANGEBIO_IMSS_2001/2021	2021-08-04	North America	Mexico	Unidad de Investigacion Medica de Yucatan (UIMY)	Unidad de Genomica Avanzada	Consorcio Mexicano de Vigilancia Genomica (CoViGen-Mex). Authors (in alphabetical order): Julio Elias Alvarado-Yaah et al
EPI_ISL_3805739	Mexico/YUC_LANGEBIO_IMSS_2002/2021	2021-08-04	North America	Mexico	Unidad de Investigacion Medica de Yucatan (UIMY)	Unidad de Genomica Avanzada	Consorcio Mexicano de Vigilancia Genomica (CoViGen-Mex). Authors (in alphabetical order): Julio Elias Alvarado-Yaah et al
EPI_ISL_3805670	Mexico/YUC_LANGEBIO_IMSS_2003/2021	2021-08-04	North America	Mexico	Unidad de Investigacion Medica de Yucatan (UIMY)	Unidad de Genomica Avanzada	Consorcio Mexicano de Vigilancia Genomica (CoViGen-Mex). Authors (in alphabetical order): Julio Elias Alvarado-Yaah et al
EPI_ISL_3805680	Mexico/YUC_LANGEBIO_IMSS_2004/2021	2021-08-04	North America	Mexico	Unidad de Investigacion Medica de Yucatan (UIMY)	Unidad de Genomica Avanzada	Consorcio Mexicano de Vigilancia Genomica (CoViGen-Mex). Authors (in alphabetical order): Julio Elias Alvarado-Yaah et al
EPI_ISL_3805673	Mexico/YUC_LANGEBIO_IMSS_2005/2021	2021-08-04	North America	Mexico	Unidad de Investigacion Medica de Yucatan (UIMY)	Unidad de Genomica Avanzada	Consorcio Mexicano de Vigilancia Genomica (CoViGen-Mex). Authors (in alphabetical order): Julio Elias Alvarado-Yaah et al
EPI_ISL_4550247	Mexico/YUC_LANGEBIO_IMSS_2288/2021	2021-08-31	North America	Mexico	Unidad de Investigacion Medica de Yucatan (UIMY)	Unidad de Genomica Avanzada	Consorcio Mexicano de Vigilancia Genomica (CoViGen-Mex). Authors (in alphabetical order): Julio Elias Alvarado-Yaah et al
EPI_ISL_4550248	Mexico/YUC_LANGEBIO_IMSS_2289/2021	2021-08-31	North America	Mexico	Unidad de Investigacion Medica de Yucatan (UIMY)	Unidad de Genomica Avanzada	Consorcio Mexicano de Vigilancia Genomica (CoViGen-Mex). Authors (in alphabetical order): Julio Elias Alvarado-Yaah et al
EPI_ISL_4550249	Mexico/YUC_LANGEBIO_IMSS_2290/2021	2021-08-30	North America	Mexico	Unidad de Investigacion Medica de Yucatan (UIMY)	Unidad de Genomica Avanzada	Consorcio Mexicano de Vigilancia Genomica (CoViGen-Mex). Authors (in alphabetical order): Julio Elias Alvarado-Yaah et al
EPI_ISL_4550250	Mexico/YUC_LANGEBIO_IMSS_2291/2021	2021-08-30	North America	Mexico	Unidad de Investigacion Medica de Yucatan (UIMY)	Unidad de Genomica Avanzada	Consorcio Mexicano de Vigilancia Genomica (CoViGen-Mex). Authors (in alphabetical order): Julio Elias Alvarado-Yaah et al
EPI_ISL_4550251	Mexico/YUC_LANGEBIO_IMSS_2292/2021	2021-08-30	North America	Mexico	Unidad de Investigacion Medica de Yucatan (UIMY)	Unidad de Genomica Avanzada	Consorcio Mexicano de Vigilancia Genomica (CoViGen-Mex). Authors (in alphabetical order): Julio Elias Alvarado-Yaah et al
EPI_ISL_4550252	Mexico/YUC_LANGEBIO_IMSS_2293/2021	2021-08-31	North America	Mexico	Unidad de Investigacion Medica de Yucatan (UIMY)	Unidad de Genomica Avanzada	Consorcio Mexicano de Vigilancia Genomica (CoViGen-Mex). Authors (in alphabetical order): Julio Elias Alvarado-Yaah et al
EPI_ISL_4550253	Mexico/YUC_LANGEBIO_IMSS_2306/2021	2021-09-01	North America	Mexico	Unidad de Investigacion Medica de Yucatan (UIMY)	Unidad de Genomica Avanzada	Consorcio Mexicano de Vigilancia Genomica (CoViGen-Mex). Authors (in alphabetical order): Julio Elias Alvarado-Yaah et al
EPI_ISL_4550254	Mexico/YUC_LANGEBIO_IMSS_2307/2021	2021-09-01	North America	Mexico	Unidad de Investigacion Medica de Yucatan (UIMY)	Unidad de Genomica Avanzada	Consorcio Mexicano de Vigilancia Genomica (CoViGen-Mex). Authors (in alphabetical order): Julio Elias Alvarado-Yaah et al
EPI_ISL_4550255	Mexico/YUC_LANGEBIO_IMSS_2308/2021	2021-09-01	North America	Mexico	Unidad de Investigacion Medica de Yucatan (UIMY)	Unidad de Genomica Avanzada	Consorcio Mexicano de Vigilancia Genomica (CoViGen-Mex). Authors (in alphabetical order): Julio Elias Alvarado-Yaah et al
EPI_ISL_4550256	Mexico/YUC_LANGEBIO_IMSS_2330/2021	2021-09-01	North America	Mexico	Unidad de Investigacion Medica de Yucatan (UIMY)	Unidad de Genomica Avanzada	Consorcio Mexicano de Vigilancia Genomica (CoViGen-Mex). Authors (in alphabetical order): Julio Elias Alvarado-Yaah et al
EPI_ISL_4550257	Mexico/YUC_LANGEBIO_IMSS_2331/2021	2021-08-31	North America	Mexico	Unidad de Investigacion Medica de Yucatan (UIMY)	Unidad de Genomica Avanzada	Consorcio Mexicano de Vigilancia Genomica (CoViGen-Mex). Authors (in alphabetical order): Julio Elias Alvarado-Yaah et al
EPI_ISL_4550258	Mexico/YUC_LANGEBIO_IMSS_2332/2021	2021-09-02	North America	Mexico	Unidad de Investigacion Medica de Yucatan (UIMY)	Unidad de Genomica Avanzada	Consorcio Mexicano de Vigilancia Genomica (CoViGen-Mex). Authors (in alphabetical order): Julio Elias Alvarado-Yaah et al
EPI_ISL_4550259	Mexico/YUC_LANGEBIO_IMSS_2333/2021	2021-09-02	North America	Mexico	Unidad de Investigacion Medica de Yucatan (UIMY)	Unidad de Genomica Avanzada	Consorcio Mexicano de Vigilancia Genomica (CoViGen-Mex). Authors (in alphabetical order): Julio Elias Alvarado-Yaah et al
EPI_ISL_4550260	Mexico/YUC_LANGEBIO_IMSS_2334/2021	2021-09-02	North America	Mexico	Unidad de Investigacion Medica de Yucatan (UIMY)	Unidad de Genomica Avanzada	Consorcio Mexicano de Vigilancia Genomica (CoViGen-Mex). Authors (in alphabetical order): Julio Elias Alvarado-Yaah et al
EPI_ISL_4550261	Mexico/YUC_LANGEBIO_IMSS_2335/2021	2021-09-02	North America	Mexico	Unidad de Investigacion Medica de Yucatan (UIMY)	Unidad de Genomica Avanzada	Consorcio Mexicano de Vigilancia Genomica (CoViGen-Mex). Authors (in alphabetical order): Julio Elias Alvarado-Yaah et al
EPI_ISL_4550262	Mexico/YUC_LANGEBIO_IMSS_2336/2021	2021-09-02	North America	Mexico	Unidad de Investigacion Medica de Yucatan (UIMY)	Unidad de Genomica Avanzada	Consorcio Mexicano de Vigilancia Genomica (CoViGen-Mex). Authors (in alphabetical order): Julio Elias Alvarado-Yaah et al
EPI_ISL_4550263	Mexico/YUC_LANGEBIO_IMSS_2337/2021	2021-09-02	North America	Mexico	Unidad de Investigacion Medica de Yucatan (UIMY)	Unidad de Genomica Avanzada	Consorcio Mexicano de Vigilancia Genomica (CoViGen-Mex). Authors (in alphabetical order): Julio Elias Alvarado-Yaah et al
EPI_ISL_3997232	Mexico/Yuc-Biomedicos-8180706/2021	2021-08-18	North America	Mexico	Biomédicos de Mérida	Biomédicos de Mérida	Canche-Pech Jose Reyes et al
EPI_ISL_3997234	Mexico/Yuc-Biomedicos-8240316/2021	2021-08-24	North America	Mexico	Biomédicos de Mérida	Biomédicos de Mérida	Canche-Pech Jose Reyes et al
EPI_ISL_3997235	Mexico/Yuc-Biomedicos-8240320/2021	2021-08-24	North America	Mexico	Biomédicos de Mérida	Biomédicos de Mérida	Canche-Pech Jose Reyes et al
EPI_ISL_3997237	Mexico/Yuc-Biomedicos-8260338/2021	2021-08-26	North America	Mexico	Biomédicos de Mérida	Biomédicos de Mérida	Canche-Pech Jose Reyes et al
EPI_ISL_3997239	Mexico/Yuc-Biomedicos-8280705/2021	2021-08-28	North America	Mexico	Biomédicos de Mérida	Biomédicos de Mérida	Canche-Pech Jose Reyes et al
EPI_ISL_2801698	Mexico/ZAC-IBT_IMSS_1822/2021	2021-06-07	North America	Mexico	Unidad de Investigación Biomédica de Zacatecas (UIBZ)	Instituto de Biotecnología de la UNAM	Consorcio Mexicano de Vigilancia Genómica (CoViGen-Mex). Authors (in alphabetical order): Julio Elias Alvarado-Yaah et al
EPI_ISL_2801701	Mexico/ZAC-IBT_IMSS_1826/2021	2021-06-08	North America	Mexico	Unidad de Investigación Biomédica de Zacatecas (UIBZ)	Instituto de Biotecnología de la UNAM	Consorcio Mexicano de Vigilancia Genómica (CoViGen-Mex). Authors (in alphabetical order): Julio Elias Alvarado-Yaah et al
EPI_ISL_2801702	Mexico/ZAC-IBT_IMSS_1827/2021	2021-06-08	North America	Mexico	Unidad de Investigación Biomédica de Zacatecas (UIBZ)	Instituto de Biotecnología de la UNAM	Consorcio Mexicano de Vigilancia Genómica (CoViGen-Mex). Authors (in alphabetical order): Julio Elias Alvarado-Yaah et al
EPI_ISL_1279304	Mexico/ZAC-INER-IMSS-00001/2021	2021-02-08	North America	Mexico	Unidad de Investigación Biomédica de Zacatecas (UIBZ)	Instituto Nacional de Enfermedades Respiratorias (INER): Centro de Investigación en Enfermedades Infecciosas (CIENI)	Consorcio Mexicano de Vigilancia Genómica (CoViGen-Mex). Authors (in alphabetical order): Julio Elias Alvarado-Yaah et al
EPI_ISL_1279305	Mexico/ZAC-INER-IMSS-00002/2021	2021-02-07	North America	Mexico	Unidad de Investigación Biomédica de Zacatecas (UIBZ)	Instituto Nacional de Enfermedades Respiratorias (INER): Centro de Investigación en Enfermedades Infecciosas (CIENI)	Consorcio Mexicano de Vigilancia Genómica (CoViGen-Mex). Authors (in alphabetical order): Julio Elias Alvarado-Yaah et al
EPI_ISL_1279306	Mexico/ZAC-INER-IMSS-00003/2021	2021-02-08	North America	Mexico	Unidad de Investigación Biomédica de Zacatecas (UIBZ)	Instituto Nacional de Enfermedades Respiratorias (INER): Centro de Investigación en Enfermedades Infecciosas (CIENI)	Consorcio Mexicano de Vigilancia Genómica (CoViGen-Mex). Authors (in alphabetical order): Julio Elias Alvarado-Yaah et al
EPI_ISL_1279307	Mexico/ZAC-INER-IMSS-00004/2021	2021-02-08	North America	Mexico	Unidad de Investigación Biomédica de Zacatecas (UIBZ)	Instituto Nacional de Enfermedades Respiratorias (INER): Centro de Investigación en Enfermedades Infecciosas (CIENI)	Consorcio Mexicano de Vigilancia Genómica (CoViGen-Mex). Authors (in alphabetical order): Julio Elias Alvarado-Yaah et al
EPI_ISL_1279308	Mexico/ZAC-INER-IMSS-00005/2021	2021-02-08	North America	Mexico	Unidad de Investigación Biomédica de Zacatecas (UIBZ)	Instituto Nacional de Enfermedades Respiratorias (INER): Centro de Investigación en Enfermedades Infecciosas (CIENI)	Consorcio Mexicano de Vigilancia Genómica (CoViGen-Mex). Authors (in alphabetical order): Julio Elias Alvarado-Yaah et al
EPI_ISL_1279309	Mexico/ZAC-INER-IMSS-00006/2021	2021-02-08	North America	Mexico	Unidad de Investigación Biomédica de Zacatecas (UIBZ)	Instituto Nacional de Enfermedades Respiratorias (INER): Centro de Investigación en Enfermedades Infecciosas (CIENI)	Consorcio Mexicano de Vigilancia Genómica (CoViGen-Mex). Authors (in alphabetical order): Julio Elias Alvarado-Yaah et al
EPI_ISL_1279310	Mexico/ZAC-INER-IMSS-00007/2021	2021-02-06	North America	Mexico	Unidad de Investigación Biomédica de Zacatecas (UIBZ)	Instituto Nacional de Enfermedades Respiratorias (INER): Centro de Investigación en Enfermedades Infecciosas (CIENI)	Consorcio Mexicano de Vigilancia Genómica (CoViGen-Mex). Authors (in alphabetical order): Julio Elias Alvarado-Yaah et al
EPI_ISL_1279311	Mexico/ZAC-INER-IMSS-00008/2021	2021-02-07	North America	Mexico	Unidad de Investigación Biomédica de Zacatecas (UIBZ)	Instituto Nacional de Enfermedades Respiratorias (INER): Centro de Investigación en Enfermedades Infecciosas (CIENI)	Consorcio Mexicano de Vigilancia Genómica (CoViGen-Mex). Authors (in alphabetical order): Julio Elias Alvarado-Yaah et al
EPI_ISL_1279312	Mexico/ZAC-INER-IMSS-00009/2021	2021-02-08	North America	Mexico	Unidad de Investigación Biomédica de Zacatecas (UIBZ)	Instituto Nacional de Enfermedades Respiratorias (INER): Centro de Investigación en Enfermedades Infecciosas (CIENI)	Consorcio Mexicano de Vigilancia Genómica (CoViGen-Mex). Authors (in alphabetical order): Julio Elias Alvarado-Yaah et al
EPI_ISL_1279281	Mexico/ZAC-INER-IMSS-00010/2021	2021-02-08	North America	Mexico	Unidad de Investigación Biomédica de Zacatecas (UIBZ)	Instituto Nacional de Enfermedades Respiratorias (INER): Centro de Investigación en Enfermedades Infecciosas (CIENI)	Consorcio Mexicano de Vigilancia Genómica (CoViGen-Mex). Authors (in alphabetical order): Julio Elias Alvarado-Yaah et al
EPI_ISL_1279313	Mexico/ZAC-INER-IMSS-00011/2021	2021-02-09	North America	Mexico	Unidad de Investigación Biomédica de Zacatecas (UIBZ)	Instituto Nacional de Enfermedades Respiratorias (INER): Centro de Investigación en Enfermedades Infecciosas (CIENI)	Consorcio Mexicano de Vigilancia Genómica (CoViGen-Mex). Authors (in alphabetical order): Julio Elias Alvarado-Yaah et al
EPI_ISL_1279314	Mexico/ZAC-INER-IMSS-00012/2021	2021-02-09	North America	Mexico	Unidad de Investigación Biomédica de Zacatecas (UIBZ)	Instituto Nacional de Enfermedades Respiratorias (INER): Centro de Investigación en Enfermedades Infecciosas (CIENI)	Consorcio Mexicano de Vigilancia Genómica (CoViGen-Mex). Authors (in alphabetical order): Julio Elias Alvarado-Yaah et al
EPI_ISL_1279315	Mexico/ZAC-INER-IMSS-00013/2021	2021-02-09	North America	Mexico	Unidad de Investigación Biomédica de Zacatecas (UIBZ)	Instituto Nacional de Enfermedades Respiratorias (INER): Centro de Investigación en Enfermedades Infecciosas (CIENI)	Consorcio Mexicano de Vigilancia Genómica (CoViGen-Mex). Authors (in alphabetical order): Julio Elias Alvarado-Yaah et al
EPI_ISL_1279316	Mexico/ZAC-INER-IMSS-00014/2021	2021-02-09	North America	Mexico	Unidad de Investigación Biomédica de Zacatecas (UIBZ)	Instituto Nacional de Enfermedades Respiratorias (INER): Centro de Investigación en Enfermedades Infecciosas (CIENI)	Consorcio Mexicano de Vigilancia Genómica (CoViGen-Mex). Authors (in alphabetical order): Julio Elias Alvarado-Yaah et al
EPI_ISL_1279317	Mexico/ZAC-INER-IMSS-00015/2021	2021-02-09	North America	Mexico	Unidad de Investigación Biomédica de Zacatecas (UIBZ)	Instituto Nacional de Enfermedades Respiratorias (INER): Centro de Investigación en Enfermedades Infecciosas (CIENI)	Consorcio Mexicano de Vigilancia Genómica (CoViGen-Mex). Authors (in alphabetical order): Julio Elias Alvarado-Yaah et al
EPI_ISL_1279318	Mexico/ZAC-INER-IMSS-00016/2021	2021-02-10	North America	Mexico	Unidad de Investigación Biomédica de Zacatecas (UIBZ)	Instituto Nacional de Enfermedades Respiratorias (INER): Centro de Investigación en Enfermedades Infecciosas (CIENI)	Consorcio Mexicano de Vigilancia Genómica (CoViGen-Mex). Authors (in alphabetical order): Julio Elias Alvarado-Yaah et al
EPI_ISL_1279319	Mexico/ZAC-INER-IMSS-00017/2021	2021-02-05	North America	Mexico	Unidad de Investigación Biomédica de Zacatecas (UIBZ)	Instituto Nacional de Enfermedades Respiratorias (INER): Centro de Investigación en Enfermedades Infecciosas (CIENI)	Consorcio Mexicano de Vigilancia Genómica (CoViGen-Mex). Authors (in alphabetical order): Julio Elias Alvarado-Yaah et al
EPI_ISL_1279320	Mexico/ZAC-INER-IMSS-00018/2021	2021-02-10	North America	Mexico	Unidad de Investigación Biomédica de Zacatecas (UIBZ)	Instituto Nacional de Enfermedades Respiratorias (INER): Centro de Investigación en Enfermedades Infecciosas (CIENI)	Consorcio Mexicano de Vigilancia Genómica (CoViGen-Mex). Authors (in alphabetical order): Julio Elias Alvarado-Yaah et al
EPI_ISL_1279321	Mexico/ZAC-INER-IMSS-00019/2021	2021-02-10	North America	Mexico	Unidad de Investigación Biomédica de Zacatecas (UIBZ)	Instituto Nacional de Enfermedades Respiratorias (INER): Centro de Investigación en Enfermedades Infecciosas (CIENI)	Consorcio Mexicano de Vigilancia Genómica (CoViGen-Mex). Authors (in alphabetical order): Julio Elias Alvarado-Yaah et al
EPI_ISL_1279322	Mexico/ZAC-INER-IMSS-00020/2021	2021-02-11	North America	Mexico	Unidad de Investigación Biomédica de Zacatecas (UIBZ)	Instituto Nacional de Enfermedades Respiratorias (INER): Centro de Investigación en Enfermedades Infecciosas (CIENI)	Consorcio Mexicano de Vigilancia Genómica (CoViGen-Mex). Authors (in alphabetical order): Julio Elias Alvarado-Yaah et al
EPI_ISL_1279323	Mexico/ZAC-INER-IMSS-00021/2021	2021-02-09	North America	Mexico	Unidad de Investigación Biomédica de Zacatecas (UIBZ)	Instituto Nacional de Enfermedades Respiratorias (INER): Centro de Investigación en Enfermedades Infecciosas (CIENI)	Consorcio Mexicano de Vigilancia Genómica (CoViGen-Mex). Authors (in alphabetical order): Julio Elias Alvarado-Yaah et al
EPI_ISL_1279324	Mexico/ZAC-INER-IMSS-00022/2021	2021-02-10	North America	Mexico	Unidad de Investigación Biomédica de Zacatecas (UIBZ)	Instituto Nacional de Enfermedades Respiratorias (INER): Centro de Investigación en Enfermedades Infecciosas (CIENI)	Consorcio Mexicano de Vigilancia Genómica (CoViGen-Mex). Authors (in alphabetical order): Julio Elias Alvarado-Yaah et al
EPI_ISL_1287761	Mexico/ZAC-INER-IMSS-00023/2021	2021-02-10	North America	Mexico	Unidad de Investigación Biomédica de Zacatecas (UIBZ)	Instituto Nacional de Enfermedades Respiratorias (INER): Centro de Investigación en Enfermedades Infecciosas (CIENI)	Consorcio Mexicano de Vigilancia Genómica (CoViGen-Mex). Authors (in alphabetical order): Julio Elias Alvarado-Yaah et al
EPI_ISL_1279325	Mexico/ZAC-INER-IMSS-00024/2021	2021-02-11	North America	Mexico	Unidad de Investigación Biomédica de Zacatecas (UIBZ)	Instituto Nacional de Enfermedades Respiratorias (INER): Centro de Investigación en Enfermedades Infecciosas (CIENI)	Consorcio Mexicano de Vigilancia Genómica (CoViGen-Mex). Authors (in alphabetical order): Julio Elias Alvarado-Yaah et al
EPI_ISL_1279271	Mexico/ZAC-INER-IMSS-00025/2021	2021-02-11	North America	Mexico	Unidad de Investigación Biomédica de Zacatecas (UIBZ)	Instituto Nacional de Enfermedades Respiratorias (INER): Centro de Investigación en Enfermedades Infecciosas (CIENI)	Consorcio Mexicano de Vigilancia Genómica (CoViGen-Mex). Authors (in alphabetical order): Julio Elias Alvarado-Yaah et al
EPI_ISL_1279265	Mexico/ZAC-INER-IMSS-00026/2021	2021-02-11	North America	Mexico	Unidad de Investigación Biomédica de Zacatecas (UIBZ)	Instituto Nacional de Enfermedades Respiratorias (INER): Centro de Investigación en Enfermedades Infecciosas (CIENI)	Consorcio Mexicano de Vigilancia Genómica (CoViGen-Mex). Authors (in alphabetical order): Julio Elias Alvarado-Yaah et al
EPI_ISL_1279326	Mexico/ZAC-INER-IMSS-00027/2021	2021-02-11	North America	Mexico	Unidad de Investigación Biomédica de Zacatecas (UIBZ)	Instituto Nacional de Enfermedades Respiratorias (INER): Centro de Investigación en Enfermedades Infecciosas (CIENI)	Consorcio Mexicano de Vigilancia Genómica (CoViGen-Mex). Authors (in alphabetical order): Julio Elias Alvarado-Yaah et al
EPI_ISL_1279327	Mexico/ZAC-INER-IMSS-00028/2021	2021-02-11	North America	Mexico	Unidad de Investigación Biomédica de Zacatecas (UIBZ)	Instituto Nacional de Enfermedades Respiratorias (INER): Centro de Investigación en Enfermedades Infecciosas (CIENI)	Consorcio Mexicano de Vigilancia Genómica (CoViGen-Mex). Authors (in alphabetical order): Julio Elias Alvarado-Yaah et al
EPI_ISL_1279328	Mexico/ZAC-INER-IMSS-00029/2021	2021-02-11	North America	Mexico	Unidad de Investigación Biomédica de Zacatecas (UIBZ)	Instituto Nacional de Enfermedades Respiratorias (INER): Centro de Investigación en Enfermedades Infecciosas (CIENI)	Consorcio Mexicano de Vigilancia Genómica (CoViGen-Mex). Authors (in alphabetical order): Julio Elias Alvarado-Yaah et al
EPI_ISL_1279329	Mexico/ZAC-INER-IMSS-00030/2021	2021-02-12	North America	Mexico	Unidad de Investigación Biomédica de Zacatecas (UIBZ)	Instituto Nacional de Enfermedades Respiratorias (INER): Centro de Investigación en Enfermedades Infecciosas (CIENI)	Consorcio Mexicano de Vigilancia Genómica (CoViGen-Mex). Authors (in alphabetical order): Julio Elias Alvarado-Yaah et al
EPI_ISL_1279330	Mexico/ZAC-INER-IMSS-00031/2021	2021-02-12	North America	Mexico	Unidad de Investigación Biomédica de Zacatecas (UIBZ)	Instituto Nacional de Enfermedades Respiratorias (INER): Centro de Investigación en Enfermedades Infecciosas (CIENI)	Consorcio Mexicano de Vigilancia Genómica (CoViGen-Mex). Authors (in alphabetical order): Julio Elias Alvarado-Yaah et al
EPI_ISL_1279331	Mexico/ZAC-INER-IMSS-00032/2021	2021-02-10	North America	Mexico	Unidad de Investigación Biomédica de Zacatecas (UIBZ)	Instituto Nacional de Enfermedades Respiratorias (INER): Centro de Investigación en Enfermedades Infecciosas (CIENI)	Consorcio Mexicano de Vigilancia Genómica (CoViGen-Mex). Authors (in alphabetical order): Julio Elias Alvarado-Yaah et al
EPI_ISL_1279332	Mexico/ZAC-INER-IMSS-00033/2021	2021-02-11	North America	Mexico	Unidad de Investigación Biomédica de Zacatecas (UIBZ)	Instituto Nacional de Enfermedades Respiratorias (INER): Centro de Investigación en Enfermedades Infecciosas (CIENI)	Consorcio Mexicano de Vigilancia Genómica (CoViGen-Mex). Authors (in alphabetical order): Julio Elias Alvarado-Yaah et al
EPI_ISL_1279333	Mexico/ZAC-INER-IMSS-00034/2021	2021-02-12	North America	Mexico	Unidad de Investigación Biomédica de Zacatecas (UIBZ)	Instituto Nacional de Enfermedades Respiratorias (INER): Centro de Investigación en Enfermedades Infecciosas (CIENI)	Consorcio Mexicano de Vigilancia Genómica (CoViGen-Mex). Authors (in alphabetical order): Julio Elias Alvarado-Yaah et al
EPI_ISL_1279334	Mexico/ZAC-INER-IMSS-00035/2021	2021-02-12	North America	Mexico	Unidad de Investigación Biomédica de Zacatecas (UIBZ)	Instituto Nacional de Enfermedades Respiratorias (INER): Centro de Investigación en Enfermedades Infecciosas (CIENI)	Consorcio Mexicano de Vigilancia Genómica (CoViGen-Mex). Authors (in alphabetical order): Julio Elias Alvarado-Yaah et al
EPI_ISL_1279335	Mexico/ZAC-INER-IMSS-00036/2021	2021-02-12	North America	Mexico	Unidad de Investigación Biomédica de Zacatecas (UIBZ)	Instituto Nacional de Enfermedades Respiratorias (INER): Centro de Investigación en Enfermedades Infecciosas (CIENI)	Consorcio Mexicano de Vigilancia Genómica (CoViGen-Mex). Authors (in alphabetical order): Julio Elias Alvarado-Yaah et al
EPI_ISL_1279336	Mexico/ZAC-INER-IMSS-00037/2021	2021-02-13	North America	Mexico	Unidad de Investigación Biomédica de Zacatecas (UIBZ)	Instituto Nacional de Enfermedades Respiratorias (INER): Centro de Investigación en Enfermedades Infecciosas (CIENI)	Consorcio Mexicano de Vigilancia Genómica (CoViGen-Mex). Authors (in alphabetical order): Julio Elias Alvarado-Yaah et al
EPI_ISL_1279337	Mexico/ZAC-INER-IMSS-00038/2021	2021-02-13	North America	Mexico	Unidad de Investigación Biomédica de Zacatecas (UIBZ)	Instituto Nacional de Enfermedades Respiratorias (INER): Centro de Investigación en Enfermedades Infecciosas (CIENI)	Consorcio Mexicano de Vigilancia Genómica (CoViGen-Mex). Authors (in alphabetical order): Julio Elias Alvarado-Yaah et al
EPI_ISL_1279338	Mexico/ZAC-INER-IMSS-00039/2021	2021-02-12	North America	Mexico	Unidad de Investigación Biomédica de Zacatecas (UIBZ)	Instituto Nacional de Enfermedades Respiratorias (INER): Centro de Investigación en Enfermedades Infecciosas (CIENI)	Consorcio Mexicano de Vigilancia Genómica (CoViGen-Mex). Authors (in alphabetical order): Julio Elias Alvarado-Yaah et al
EPI_ISL_1279339	Mexico/ZAC-INER-IMSS-00040/2021	2021-02-13	North America	Mexico	Unidad de Investigación Biomédica de Zacatecas (UIBZ)	Instituto Nacional de Enfermedades Respiratorias (INER): Centro de Investigación en Enfermedades Infecciosas (CIENI)	Consorcio Mexicano de Vigilancia Genómica (CoViGen-Mex). Authors (in alphabetical order): Julio Elias Alvarado-Yaah et al
EPI_ISL_1279340	Mexico/ZAC-INER-IMSS-00041/2021	2021-02-13	North America	Mexico	Unidad de Investigación Biomédica de Zacatecas (UIBZ)	Instituto Nacional de Enfermedades Respiratorias (INER): Centro de Investigación en Enfermedades Infecciosas (CIENI)	Consorcio Mexicano de Vigilancia Genómica (CoViGen-Mex). Authors (in alphabetical order): Julio Elias Alvarado-Yaah et al
EPI_ISL_1279341	Mexico/ZAC-INER-IMSS-00042/2021	2021-02-13	North America	Mexico	Unidad de Investigación Biomédica de Zacatecas (UIBZ)	Instituto Nacional de Enfermedades Respiratorias (INER): Centro de Investigación en Enfermedades Infecciosas (CIENI)	Consorcio Mexicano de Vigilancia Genómica (CoViGen-Mex). Authors (in alphabetical order): Julio Elias Alvarado-Yaah et al
EPI_ISL_1279342	Mexico/ZAC-INER-IMSS-00043/2021	2021-02-13	North America	Mexico	Unidad de Investigación Biomédica de Zacatecas (UIBZ)	Instituto Nacional de Enfermedades Respiratorias (INER): Centro de Investigación en Enfermedades Infecciosas (CIENI)	Consorcio Mexicano de Vigilancia Genómica (CoViGen-Mex). Authors (in alphabetical order): Julio Elias Alvarado-Yaah et al
EPI_ISL_1279343	Mexico/ZAC-INER-IMSS-00044/2021	2021-02-14	North America	Mexico	Unidad de Investigación Biomédica de Zacatecas (UIBZ)	Instituto Nacional de Enfermedades Respiratorias (INER): Centro de Investigación en Enfermedades Infecciosas (CIENI)	Consorcio Mexicano de Vigilancia Genómica (CoViGen-Mex). Authors (in alphabetical order): Julio Elias Alvarado-Yaah et al
EPI_ISL_1279344	Mexico/ZAC-INER-IMSS-00045/2021	2021-02-14	North America	Mexico	Unidad de Investigación Biomédica de Zacatecas (UIBZ)	Instituto Nacional de Enfermedades Respiratorias (INER): Centro de Investigación en Enfermedades Infecciosas (CIENI)	Consorcio Mexicano de Vigilancia Genómica (CoViGen-Mex). Authors (in alphabetical order): Julio Elias Alvarado-Yaah et al
EPI_ISL_1279345	Mexico/ZAC-INER-IMSS-00046/2021	2021-02-14	North America	Mexico	Unidad de Investigación Biomédica de Zacatecas (UIBZ)	Instituto Nacional de Enfermedades Respiratorias (INER): Centro de Investigación en Enfermedades Infecciosas (CIENI)	Consorcio Mexicano de Vigilancia Genómica (CoViGen-Mex). Authors (in alphabetical order): Julio Elias Alvarado-Yaah et al
EPI_ISL_1279346	Mexico/ZAC-INER-IMSS-00047/2021	2021-02-14	North America	Mexico	Unidad de Investigación Biomédica de Zacatecas (UIBZ)	Instituto Nacional de Enfermedades Respiratorias (INER): Centro de Investigación en Enfermedades Infecciosas (CIENI)	Consorcio Mexicano de Vigilancia Genómica (CoViGen-Mex). Authors (in alphabetical order): Julio Elias Alvarado-Yaah et al
EPI_ISL_1279347	Mexico/ZAC-INER-IMSS-00048/2021	2021-02-14	North America	Mexico	Unidad de Investigación Biomédica de Zacatecas (UIBZ)	Instituto Nacional de Enfermedades Respiratorias (INER): Centro de Investigación en Enfermedades Infecciosas (CIENI)	Consorcio Mexicano de Vigilancia Genómica (CoViGen-Mex). Authors (in alphabetical order): Julio Elias Alvarado-Yaah et al
EPI_ISL_1279348	Mexico/ZAC-INER-IMSS-00049/2021	2021-02-14	North America	Mexico	Unidad de Investigación Biomédica de Zacatecas (UIBZ)	Instituto Nacional de Enfermedades Respiratorias (INER): Centro de Investigación en Enfermedades Infecciosas (CIENI)	Consorcio Mexicano de Vigilancia Genómica (CoViGen-Mex). Authors (in alphabetical order): Julio Elias Alvarado-Yaah et al
EPI_ISL_1287762	Mexico/ZAC-INER-IMSS-00050/2021	2021-02-14	North America	Mexico	Unidad de Investigación Biomédica de Zacatecas (UIBZ)	Instituto Nacional de Enfermedades Respiratorias (INER): Centro de Investigación en Enfermedades Infecciosas (CIENI)	Consorcio Mexicano de Vigilancia Genómica (CoViGen-Mex). Authors (in alphabetical order): Julio Elias Alvarado-Yaah et al
EPI_ISL_1279349	Mexico/ZAC-INER-IMSS-00051/2021	2021-02-13	North America	Mexico	Unidad de Investigación Biomédica de Zacatecas (UIBZ)	Instituto Nacional de Enfermedades Respiratorias (INER): Centro de Investigación en Enfermedades Infecciosas (CIENI)	Consorcio Mexicano de Vigilancia Genómica (CoViGen-Mex). Authors (in alphabetical order): Julio Elias Alvarado-Yaah et al
EPI_ISL_1279279	Mexico/ZAC-INER-IMSS-00052/2021	2021-02-14	North America	Mexico	Unidad de Investigación Biomédica de Zacatecas (UIBZ)	Instituto Nacional de Enfermedades Respiratorias (INER): Centro de Investigación en Enfermedades Infecciosas (CIENI)	Consorcio Mexicano de Vigilancia Genómica (CoViGen-Mex). Authors (in alphabetical order): Julio Elias Alvarado-Yaah et al
EPI_ISL_1279350	Mexico/ZAC-INER-IMSS-00053/2021	2021-02-15	North America	Mexico	Unidad de Investigación Biomédica de Zacatecas (UIBZ)	Instituto Nacional de Enfermedades Respiratorias (INER): Centro de Investigación en Enfermedades Infecciosas (CIENI)	Consorcio Mexicano de Vigilancia Genómica (CoViGen-Mex). Authors (in alphabetical order): Julio Elias Alvarado-Yaah et al
EPI_ISL_1279280	Mexico/ZAC-INER-IMSS-00054/2021	2021-02-15	North America	Mexico	Unidad de Investigación Biomédica de Zacatecas (UIBZ)	Instituto Nacional de Enfermedades Respiratorias (INER): Centro de Investigación en Enfermedades Infecciosas (CIENI)	Consorcio Mexicano de Vigilancia Genómica (CoViGen-Mex). Authors (in alphabetical order): Julio Elias Alvarado-Yaah et al
EPI_ISL_1279295	Mexico/ZAC-INER-IMSS-00055/2021	2021-02-15	North America	Mexico	Unidad de Investigación Biomédica de Zacatecas (UIBZ)	Instituto Nacional de Enfermedades Respiratorias (INER): Centro de Investigación en Enfermedades Infecciosas (CIENI)	Consorcio Mexicano de Vigilancia Genómica (CoViGen-Mex). Authors (in alphabetical order): Julio Elias Alvarado-Yaah et al
EPI_ISL_1279351	Mexico/ZAC-INER-IMSS-00056/2021	2021-02-15	North America	Mexico	Unidad de Investigación Biomédica de Zacatecas (UIBZ)	Instituto Nacional de Enfermedades Respiratorias (INER): Centro de Investigación en Enfermedades Infecciosas (CIENI)	Consorcio Mexicano de Vigilancia Genómica (CoViGen-Mex). Authors (in alphabetical order): Julio Elias Alvarado-Yaah et al
EPI_ISL_1279352	Mexico/ZAC-INER-IMSS-00057/2021	2021-02-15	North America	Mexico	Unidad de Investigación Biomédica de Zacatecas (UIBZ)	Instituto Nacional de Enfermedades Respiratorias (INER): Centro de Investigación en Enfermedades Infecciosas (CIENI)	Consorcio Mexicano de Vigilancia Genómica (CoViGen-Mex). Authors (in alphabetical order): Julio Elias Alvarado-Yaah et al
EPI_ISL_1279270	Mexico/ZAC-INER-IMSS-00058/2021	2021-02-15	North America	Mexico	Unidad de Investigación Biomédica de Zacatecas (UIBZ)	Instituto Nacional de Enfermedades Respiratorias (INER): Centro de Investigación en Enfermedades Infecciosas (CIENI)	Consorcio Mexicano de Vigilancia Genómica (CoViGen-Mex). Authors (in alphabetical order): Julio Elias Alvarado-Yaah et al
EPI_ISL_1287763	Mexico/ZAC-INER-IMSS-00059/2021	2021-02-15	North America	Mexico	Unidad de Investigación Biomédica de Zacatecas (UIBZ)	Instituto Nacional de Enfermedades Respiratorias (INER): Centro de Investigación en Enfermedades Infecciosas (CIENI)	Consorcio Mexicano de Vigilancia Genómica (CoViGen-Mex). Authors (in alphabetical order): Julio Elias Alvarado-Yaah et al
EPI_ISL_1279353	Mexico/ZAC-INER-IMSS-00060/2021	2021-02-15	North America	Mexico	Unidad de Investigación Biomédica de Zacatecas (UIBZ)	Instituto Nacional de Enfermedades Respiratorias (INER): Centro de Investigación en Enfermedades Infecciosas (CIENI)	Consorcio Mexicano de Vigilancia Genómica (CoViGen-Mex). Authors (in alphabetical order): Julio Elias Alvarado-Yaah et al
EPI_ISL_1279354	Mexico/ZAC-INER-IMSS-00061/2021	2021-02-15	North America	Mexico	Unidad de Investigación Biomédica de Zacatecas (UIBZ)	Instituto Nacional de Enfermedades Respiratorias (INER): Centro de Investigación en Enfermedades Infecciosas (CIENI)	Consorcio Mexicano de Vigilancia Genómica (CoViGen-Mex). Authors (in alphabetical order): Julio Elias Alvarado-Yaah et al
EPI_ISL_1279355	Mexico/ZAC-INER-IMSS-00062/2021	2021-02-15	North America	Mexico	Unidad de Investigación Biomédica de Zacatecas (UIBZ)	Instituto Nacional de Enfermedades Respiratorias (INER): Centro de Investigación en Enfermedades Infecciosas (CIENI)	Consorcio Mexicano de Vigilancia Genómica (CoViGen-Mex). Authors (in alphabetical order): Julio Elias Alvarado-Yaah et al
EPI_ISL_1279356	Mexico/ZAC-INER-IMSS-00063/2021	2021-02-15	North America	Mexico	Unidad de Investigación Biomédica de Zacatecas (UIBZ)	Instituto Nacional de Enfermedades Respiratorias (INER): Centro de Investigación en Enfermedades Infecciosas (CIENI)	Consorcio Mexicano de Vigilancia Genómica (CoViGen-Mex). Authors (in alphabetical order): Julio Elias Alvarado-Yaah et al
EPI_ISL_1279357	Mexico/ZAC-INER-IMSS-00064/2021	2021-02-15	North America	Mexico	Unidad de Investigación Biomédica de Zacatecas (UIBZ)	Instituto Nacional de Enfermedades Respiratorias (INER): Centro de Investigación en Enfermedades Infecciosas (CIENI)	Consorcio Mexicano de Vigilancia Genómica (CoViGen-Mex). Authors (in alphabetical order): Julio Elias Alvarado-Yaah et al
EPI_ISL_1279358	Mexico/ZAC-INER-IMSS-00065/2021	2021-02-15	North America	Mexico	Unidad de Investigación Biomédica de Zacatecas (UIBZ)	Instituto Nacional de Enfermedades Respiratorias (INER): Centro de Investigación en Enfermedades Infecciosas (CIENI)	Consorcio Mexicano de Vigilancia Genómica (CoViGen-Mex). Authors (in alphabetical order): Julio Elias Alvarado-Yaah et al
EPI_ISL_1279359	Mexico/ZAC-INER-IMSS-00066/2021	2021-02-16	North America	Mexico	Unidad de Investigación Biomédica de Zacatecas (UIBZ)	Instituto Nacional de Enfermedades Respiratorias (INER): Centro de Investigación en Enfermedades Infecciosas (CIENI)	Consorcio Mexicano de Vigilancia Genómica (CoViGen-Mex). Authors (in alphabetical order): Julio Elias Alvarado-Yaah et al
EPI_ISL_1279360	Mexico/ZAC-INER-IMSS-00067/2021	2021-02-15	North America	Mexico	Unidad de Investigación Biomédica de Zacatecas (UIBZ)	Instituto Nacional de Enfermedades Respiratorias (INER): Centro de Investigación en Enfermedades Infecciosas (CIENI)	Consorcio Mexicano de Vigilancia Genómica (CoViGen-Mex). Authors (in alphabetical order): Julio Elias Alvarado-Yaah et al
EPI_ISL_1279300	Mexico/ZAC-INER-IMSS-00068/2021	2021-02-15	North America	Mexico	Unidad de Investigación Biomédica de Zacatecas (UIBZ)	Instituto Nacional de Enfermedades Respiratorias (INER): Centro de Investigación en Enfermedades Infecciosas (CIENI)	Consorcio Mexicano de Vigilancia Genómica (CoViGen-Mex). Authors (in alphabetical order): Julio Elias Alvarado-Yaah et al
EPI_ISL_1279361	Mexico/ZAC-INER-IMSS-00069/2021	2021-02-16	North America	Mexico	Unidad de Investigación Biomédica de Zacatecas (UIBZ)	Instituto Nacional de Enfermedades Respiratorias (INER): Centro de Investigación en Enfermedades Infecciosas (CIENI)	Consorcio Mexicano de Vigilancia Genómica (CoViGen-Mex). Authors (in alphabetical order): Julio Elias Alvarado-Yaah et al
EPI_ISL_1279362	Mexico/ZAC-INER-IMSS-00070/2021	2021-02-16	North America	Mexico	Unidad de Investigación Biomédica de Zacatecas (UIBZ)	Instituto Nacional de Enfermedades Respiratorias (INER): Centro de Investigación en Enfermedades Infecciosas (CIENI)	Consorcio Mexicano de Vigilancia Genómica (CoViGen-Mex). Authors (in alphabetical order): Julio Elias Alvarado-Yaah et al
EPI_ISL_1279363	Mexico/ZAC-INER-IMSS-00071/2021	2021-02-16	North America	Mexico	Unidad de Investigación Biomédica de Zacatecas (UIBZ)	Instituto Nacional de Enfermedades Respiratorias (INER): Centro de Investigación en Enfermedades Infecciosas (CIENI)	Consorcio Mexicano de Vigilancia Genómica (CoViGen-Mex). Authors (in alphabetical order): Julio Elias Alvarado-Yaah et al
EPI_ISL_1279364	Mexico/ZAC-INER-IMSS-00072/2021	2021-02-16	North America	Mexico	Unidad de Investigación Biomédica de Zacatecas (UIBZ)	Instituto Nacional de Enfermedades Respiratorias (INER): Centro de Investigación en Enfermedades Infecciosas (CIENI)	Consorcio Mexicano de Vigilancia Genómica (CoViGen-Mex). Authors (in alphabetical order): Julio Elias Alvarado-Yaah et al
EPI_ISL_1279365	Mexico/ZAC-INER-IMSS-00073/2021	2021-02-16	North America	Mexico	Unidad de Investigación Biomédica de Zacatecas (UIBZ)	Instituto Nacional de Enfermedades Respiratorias (INER): Centro de Investigación en Enfermedades Infecciosas (CIENI)	Consorcio Mexicano de Vigilancia Genómica (CoViGen-Mex). Authors (in alphabetical order): Julio Elias Alvarado-Yaah et al
EPI_ISL_1279366	Mexico/ZAC-INER-IMSS-00074/2021	2021-02-16	North America	Mexico	Unidad de Investigación Biomédica de Zacatecas (UIBZ)	Instituto Nacional de Enfermedades Respiratorias (INER): Centro de Investigación en Enfermedades Infecciosas (CIENI)	Consorcio Mexicano de Vigilancia Genómica (CoViGen-Mex). Authors (in alphabetical order): Julio Elias Alvarado-Yaah et al
EPI_ISL_1279272	Mexico/ZAC-INER-IMSS-00075/2021	2021-02-16	North America	Mexico	Unidad de Investigación Biomédica de Zacatecas (UIBZ)	Instituto Nacional de Enfermedades Respiratorias (INER): Centro de Investigación en Enfermedades Infecciosas (CIENI)	Consorcio Mexicano de Vigilancia Genómica (CoViGen-Mex). Authors (in alphabetical order): Julio Elias Alvarado-Yaah et al
EPI_ISL_1279367	Mexico/ZAC-INER-IMSS-00076/2021	2021-02-16	North America	Mexico	Unidad de Investigación Biomédica de Zacatecas (UIBZ)	Instituto Nacional de Enfermedades Respiratorias (INER): Centro de Investigación en Enfermedades Infecciosas (CIENI)	Consorcio Mexicano de Vigilancia Genómica (CoViGen-Mex). Authors (in alphabetical order): Julio Elias Alvarado-Yaah et al
EPI_ISL_1279273	Mexico/ZAC-INER-IMSS-00077/2021	2021-02-16	North America	Mexico	Unidad de Investigación Biomédica de Zacatecas (UIBZ)	Instituto Nacional de Enfermedades Respiratorias (INER): Centro de Investigación en Enfermedades Infecciosas (CIENI)	Consorcio Mexicano de Vigilancia Genómica (CoViGen-Mex). Authors (in alphabetical order): Julio Elias Alvarado-Yaah et al
EPI_ISL_1287764	Mexico/ZAC-INER-IMSS-00078/2021	2021-02-16	North America	Mexico	Unidad de Investigación Biomédica de Zacatecas (UIBZ)	Instituto Nacional de Enfermedades Respiratorias (INER): Centro de Investigación en Enfermedades Infecciosas (CIENI)	Consorcio Mexicano de Vigilancia Genómica (CoViGen-Mex). Authors (in alphabetical order): Julio Elias Alvarado-Yaah et al
EPI_ISL_1287765	Mexico/ZAC-INER-IMSS-00079/2021	2021-02-16	North America	Mexico	Unidad de Investigación Biomédica de Zacatecas (UIBZ)	Instituto Nacional de Enfermedades Respiratorias (INER): Centro de Investigación en Enfermedades Infecciosas (CIENI)	Consorcio Mexicano de Vigilancia Genómica (CoViGen-Mex). Authors (in alphabetical order): Julio Elias Alvarado-Yaah et al
EPI_ISL_1279368	Mexico/ZAC-INER-IMSS-00080/2021	2021-02-16	North America	Mexico	Unidad de Investigación Biomédica de Zacatecas (UIBZ)	Instituto Nacional de Enfermedades Respiratorias (INER): Centro de Investigación en Enfermedades Infecciosas (CIENI)	Consorcio Mexicano de Vigilancia Genómica (CoViGen-Mex). Authors (in alphabetical order): Julio Elias Alvarado-Yaah et al
EPI_ISL_1287766	Mexico/ZAC-INER-IMSS-00081/2021	2021-02-12	North America	Mexico	Unidad de Investigación Biomédica de Zacatecas (UIBZ)	Instituto Nacional de Enfermedades Respiratorias (INER): Centro de Investigación en Enfermedades Infecciosas (CIENI)	Consorcio Mexicano de Vigilancia Genómica (CoViGen-Mex). Authors (in alphabetical order): Julio Elias Alvarado-Yaah et al
EPI_ISL_1279369	Mexico/ZAC-INER-IMSS-00082/2021	2021-02-15	North America	Mexico	Unidad de Investigación Biomédica de Zacatecas (UIBZ)	Instituto Nacional de Enfermedades Respiratorias (INER): Centro de Investigación en Enfermedades Infecciosas (CIENI)	Consorcio Mexicano de Vigilancia Genómica (CoViGen-Mex). Authors (in alphabetical order): Julio Elias Alvarado-Yaah et al
EPI_ISL_1279370	Mexico/ZAC-INER-IMSS-00083/2021	2021-02-16	North America	Mexico	Unidad de Investigación Biomédica de Zacatecas (UIBZ)	Instituto Nacional de Enfermedades Respiratorias (INER): Centro de Investigación en Enfermedades Infecciosas (CIENI)	Consorcio Mexicano de Vigilancia Genómica (CoViGen-Mex). Authors (in alphabetical order): Julio Elias Alvarado-Yaah et al
EPI_ISL_1279371	Mexico/ZAC-INER-IMSS-00084/2021	2021-02-16	North America	Mexico	Unidad de Investigación Biomédica de Zacatecas (UIBZ)	Instituto Nacional de Enfermedades Respiratorias (INER): Centro de Investigación en Enfermedades Infecciosas (CIENI)	Consorcio Mexicano de Vigilancia Genómica (CoViGen-Mex). Authors (in alphabetical order): Julio Elias Alvarado-Yaah et al
EPI_ISL_1279372	Mexico/ZAC-INER-IMSS-00085/2021	2021-02-17	North America	Mexico	Unidad de Investigación Biomédica de Zacatecas (UIBZ)	Instituto Nacional de Enfermedades Respiratorias (INER): Centro de Investigación en Enfermedades Infecciosas (CIENI)	Consorcio Mexicano de Vigilancia Genómica (CoViGen-Mex). Authors (in alphabetical order): Julio Elias Alvarado-Yaah et al
EPI_ISL_1287767	Mexico/ZAC-INER-IMSS-00086/2021	2021-02-17	North America	Mexico	Unidad de Investigación Biomédica de Zacatecas (UIBZ)	Instituto Nacional de Enfermedades Respiratorias (INER): Centro de Investigación en Enfermedades Infecciosas (CIENI)	Consorcio Mexicano de Vigilancia Genómica (CoViGen-Mex). Authors (in alphabetical order): Julio Elias Alvarado-Yaah et al
EPI_ISL_1279373	Mexico/ZAC-INER-IMSS-00087/2021	2021-02-17	North America	Mexico	Unidad de Investigación Biomédica de Zacatecas (UIBZ)	Instituto Nacional de Enfermedades Respiratorias (INER): Centro de Investigación en Enfermedades Infecciosas (CIENI)	Consorcio Mexicano de Vigilancia Genómica (CoViGen-Mex). Authors (in alphabetical order): Julio Elias Alvarado-Yaah et al
EPI_ISL_1279301	Mexico/ZAC-INER-IMSS-00088/2021	2021-02-17	North America	Mexico	Unidad de Investigación Biomédica de Zacatecas (UIBZ)	Instituto Nacional de Enfermedades Respiratorias (INER): Centro de Investigación en Enfermedades Infecciosas (CIENI)	Consorcio Mexicano de Vigilancia Genómica (CoViGen-Mex). Authors (in alphabetical order): Julio Elias Alvarado-Yaah et al
EPI_ISL_1279374	Mexico/ZAC-INER-IMSS-00089/2021	2021-02-18	North America	Mexico	Unidad de Investigación Biomédica de Zacatecas (UIBZ)	Instituto Nacional de Enfermedades Respiratorias (INER): Centro de Investigación en Enfermedades Infecciosas (CIENI)	Consorcio Mexicano de Vigilancia Genómica (CoViGen-Mex). Authors (in alphabetical order): Julio Elias Alvarado-Yaah et al
EPI_ISL_1279375	Mexico/ZAC-INER-IMSS-00090/2021	2021-02-18	North America	Mexico	Unidad de Investigación Biomédica de Zacatecas (UIBZ)	Instituto Nacional de Enfermedades Respiratorias (INER): Centro de Investigación en Enfermedades Infecciosas (CIENI)	Consorcio Mexicano de Vigilancia Genómica (CoViGen-Mex). Authors (in alphabetical order): Julio Elias Alvarado-Yaah et al
EPI_ISL_1279376	Mexico/ZAC-INER-IMSS-00091/2021	2021-02-18	North America	Mexico	Unidad de Investigación Biomédica de Zacatecas (UIBZ)	Instituto Nacional de Enfermedades Respiratorias (INER): Centro de Investigación en Enfermedades Infecciosas (CIENI)	Consorcio Mexicano de Vigilancia Genómica (CoViGen-Mex). Authors (in alphabetical order): Julio Elias Alvarado-Yaah et al
EPI_ISL_1279377	Mexico/ZAC-INER-IMSS-00092/2021	2021-02-18	North America	Mexico	Unidad de Investigación Biomédica de Zacatecas (UIBZ)	Instituto Nacional de Enfermedades Respiratorias (INER): Centro de Investigación en Enfermedades Infecciosas (CIENI)	Consorcio Mexicano de Vigilancia Genómica (CoViGen-Mex). Authors (in alphabetical order): Julio Elias Alvarado-Yaah et al
EPI_ISL_1279378	Mexico/ZAC-INER-IMSS-00093/2021	2021-02-18	North America	Mexico	Unidad de Investigación Biomédica de Zacatecas (UIBZ)	Instituto Nacional de Enfermedades Respiratorias (INER): Centro de Investigación en Enfermedades Infecciosas (CIENI)	Consorcio Mexicano de Vigilancia Genómica (CoViGen-Mex). Authors (in alphabetical order): Julio Elias Alvarado-Yaah et al
EPI_ISL_1279379	Mexico/ZAC-INER-IMSS-00094/2021	2021-02-18	North America	Mexico	Unidad de Investigación Biomédica de Zacatecas (UIBZ)	Instituto Nacional de Enfermedades Respiratorias (INER): Centro de Investigación en Enfermedades Infecciosas (CIENI)	Consorcio Mexicano de Vigilancia Genómica (CoViGen-Mex). Authors (in alphabetical order): Julio Elias Alvarado-Yaah et al
EPI_ISL_1279380	Mexico/ZAC-INER-IMSS-00095/2021	2021-02-18	North America	Mexico	Unidad de Investigación Biomédica de Zacatecas (UIBZ)	Instituto Nacional de Enfermedades Respiratorias (INER): Centro de Investigación en Enfermedades Infecciosas (CIENI)	Consorcio Mexicano de Vigilancia Genómica (CoViGen-Mex). Authors (in alphabetical order): Julio Elias Alvarado-Yaah et al
EPI_ISL_1279381	Mexico/ZAC-INER-IMSS-00096/2021	2021-02-18	North America	Mexico	Unidad de Investigación Biomédica de Zacatecas (UIBZ)	Instituto Nacional de Enfermedades Respiratorias (INER): Centro de Investigación en Enfermedades Infecciosas (CIENI)	Consorcio Mexicano de Vigilancia Genómica (CoViGen-Mex). Authors (in alphabetical order): Julio Elias Alvarado-Yaah et al
EPI_ISL_1279382	Mexico/ZAC-INER-IMSS-00097/2021	2021-02-20	North America	Mexico	Unidad de Investigación Biomédica de Zacatecas (UIBZ)	Instituto Nacional de Enfermedades Respiratorias (INER): Centro de Investigación en Enfermedades Infecciosas (CIENI)	Consorcio Mexicano de Vigilancia Genómica (CoViGen-Mex). Authors (in alphabetical order): Julio Elias Alvarado-Yaah et al
EPI_ISL_3155441	Mexico/ZAC-INER_IMSS_1431/2021	2021-07-05	North America	Mexico	Unidad de Investigación Biomédica de Zacatecas (UIBZ)	Centro de Investigación en Enfermedades Infecciosas (CIENI), Instituto Nacional de Enfermedades Respiratorias (INER)	Consorcio Mexicano de Vigilancia Genómica (CoViGen-Mex). Authors (in alphabetical order): Julio Elias Alvarado-Yaah et al
EPI_ISL_3155442	Mexico/ZAC-INER_IMSS_1432/2021	2021-07-06	North America	Mexico	Unidad de Investigación Biomédica de Zacatecas (UIBZ)	Centro de Investigación en Enfermedades Infecciosas (CIENI), Instituto Nacional de Enfermedades Respiratorias (INER)	Consorcio Mexicano de Vigilancia Genómica (CoViGen-Mex). Authors (in alphabetical order): Julio Elias Alvarado-Yaah et al
EPI_ISL_3155443	Mexico/ZAC-INER_IMSS_1433/2021	2021-07-06	North America	Mexico	Unidad de Investigación Biomédica de Zacatecas (UIBZ)	Centro de Investigación en Enfermedades Infecciosas (CIENI), Instituto Nacional de Enfermedades Respiratorias (INER)	Consorcio Mexicano de Vigilancia Genómica (CoViGen-Mex). Authors (in alphabetical order): Julio Elias Alvarado-Yaah et al
EPI_ISL_3155444	Mexico/ZAC-INER_IMSS_1434/2021	2021-07-06	North America	Mexico	Unidad de Investigación Biomédica de Zacatecas (UIBZ)	Centro de Investigación en Enfermedades Infecciosas (CIENI), Instituto Nacional de Enfermedades Respiratorias (INER)	Consorcio Mexicano de Vigilancia Genómica (CoViGen-Mex). Authors (in alphabetical order): Julio Elias Alvarado-Yaah et al
EPI_ISL_3155445	Mexico/ZAC-INER_IMSS_1435/2021	2021-07-07	North America	Mexico	Unidad de Investigación Biomédica de Zacatecas (UIBZ)	Centro de Investigación en Enfermedades Infecciosas (CIENI), Instituto Nacional de Enfermedades Respiratorias (INER)	Consorcio Mexicano de Vigilancia Genómica (CoViGen-Mex). Authors (in alphabetical order): Julio Elias Alvarado-Yaah et al
EPI_ISL_3155446	Mexico/ZAC-INER_IMSS_1436/2021	2021-07-07	North America	Mexico	Unidad de Investigación Biomédica de Zacatecas (UIBZ)	Centro de Investigación en Enfermedades Infecciosas (CIENI), Instituto Nacional de Enfermedades Respiratorias (INER)	Consorcio Mexicano de Vigilancia Genómica (CoViGen-Mex). Authors (in alphabetical order): Julio Elias Alvarado-Yaah et al
EPI_ISL_3155449	Mexico/ZAC-INER_IMSS_1439/2021	2021-07-09	North America	Mexico	Unidad de Investigación Biomédica de Zacatecas (UIBZ)	Centro de Investigación en Enfermedades Infecciosas (CIENI), Instituto Nacional de Enfermedades Respiratorias (INER)	Consorcio Mexicano de Vigilancia Genómica (CoViGen-Mex). Authors (in alphabetical order): Julio Elias Alvarado-Yaah et al
EPI_ISL_3155450	Mexico/ZAC-INER_IMSS_1440/2021	2021-07-09	North America	Mexico	Unidad de Investigación Biomédica de Zacatecas (UIBZ)	Centro de Investigación en Enfermedades Infecciosas (CIENI), Instituto Nacional de Enfermedades Respiratorias (INER)	Consorcio Mexicano de Vigilancia Genómica (CoViGen-Mex). Authors (in alphabetical order): Julio Elias Alvarado-Yaah et al
EPI_ISL_3155451	Mexico/ZAC-INER_IMSS_1441/2021	2021-07-09	North America	Mexico	Unidad de Investigación Biomédica de Zacatecas (UIBZ)	Centro de Investigación en Enfermedades Infecciosas (CIENI), Instituto Nacional de Enfermedades Respiratorias (INER)	Consorcio Mexicano de Vigilancia Genómica (CoViGen-Mex). Authors (in alphabetical order): Julio Elias Alvarado-Yaah et al
EPI_ISL_576274	Mexico/ZAC-InDRE-71/2020	2020-08-21	North America	Mexico	Instituto de Diagnostico y Referencia Epidemiologicos (INDRE)	Instituto de Diagnostico y Referencia Epidemiologicos (INDRE)	Gisela Barrera-Badillo et al
EPI_ISL_576275	Mexico/ZAC-InDRE-72/2020	2020-08-14	North America	Mexico	Instituto de Diagnostico y Referencia Epidemiologicos (INDRE)	Instituto de Diagnostico y Referencia Epidemiologicos (INDRE)	Gisela Barrera-Badillo et al
EPI_ISL_4298971	Mexico/ZAC-InDRE-FB34450-S6873/2021	2021-08-16	North America	Mexico	LESP Zacatecas	Instituto de Diagnostico y Referencia Epidemiologicos (INDRE)	Claudia Wong-Arambula et al
EPI_ISL_4298972	Mexico/ZAC-InDRE-FB34454-S6874/2021	2021-08-17	North America	Mexico	LESP Zacatecas	Instituto de Diagnostico y Referencia Epidemiologicos (INDRE)	Claudia Wong-Arambula et al
EPI_ISL_4298974	Mexico/ZAC-InDRE-FB34458-S6876/2021	2021-08-17	North America	Mexico	LESP Zacatecas	Instituto de Diagnostico y Referencia Epidemiologicos (INDRE)	Claudia Wong-Arambula et al
EPI_ISL_4298973	Mexico/ZAC-InDRE-FB34459-S6875/2021	2021-08-17	North America	Mexico	LESP Zacatecas	Instituto de Diagnostico y Referencia Epidemiologicos (INDRE)	Claudia Wong-Arambula et al
EPI_ISL_4298975	Mexico/ZAC-InDRE-FB34464-S6877/2021	2021-08-17	North America	Mexico	LESP Zacatecas	Instituto de Diagnostico y Referencia Epidemiologicos (INDRE)	Claudia Wong-Arambula et al
EPI_ISL_4298976	Mexico/ZAC-InDRE-FB34466-S6878/2021	2021-08-17	North America	Mexico	LESP Zacatecas	Instituto de Diagnostico y Referencia Epidemiologicos (INDRE)	Claudia Wong-Arambula et al
EPI_ISL_4298977	Mexico/ZAC-InDRE-FB34467-S6879/2021	2021-08-17	North America	Mexico	LESP Zacatecas	Instituto de Diagnostico y Referencia Epidemiologicos (INDRE)	Claudia Wong-Arambula et al
EPI_ISL_4298978	Mexico/ZAC-InDRE-FB34468-S6880/2021	2021-08-17	North America	Mexico	LESP Zacatecas	Instituto de Diagnostico y Referencia Epidemiologicos (INDRE)	Claudia Wong-Arambula et al
EPI_ISL_4298979	Mexico/ZAC-InDRE-FB34470-S6881/2021	2021-08-17	North America	Mexico	LESP Zacatecas	Instituto de Diagnostico y Referencia Epidemiologicos (INDRE)	Claudia Wong-Arambula et al
EPI_ISL_4298981	Mexico/ZAC-InDRE-FB34473-S6883/2021	2021-08-18	North America	Mexico	LESP Zacatecas	Instituto de Diagnostico y Referencia Epidemiologicos (INDRE)	Claudia Wong-Arambula et al
EPI_ISL_4298982	Mexico/ZAC-InDRE-FB34474-S6884/2021	2021-08-18	North America	Mexico	LESP Zacatecas	Instituto de Diagnostico y Referencia Epidemiologicos (INDRE)	Claudia Wong-Arambula et al
EPI_ISL_4298983	Mexico/ZAC-InDRE-FB34475-S6885/2021	2021-08-18	North America	Mexico	LESP Zacatecas	Instituto de Diagnostico y Referencia Epidemiologicos (INDRE)	Claudia Wong-Arambula et al
EPI_ISL_4298984	Mexico/ZAC-InDRE-FB34476-S6886/2021	2021-08-18	North America	Mexico	LESP Zacatecas	Instituto de Diagnostico y Referencia Epidemiologicos (INDRE)	Claudia Wong-Arambula et al
EPI_ISL_4298985	Mexico/ZAC-InDRE-FB34477-S6887/2021	2021-08-18	North America	Mexico	LESP Zacatecas	Instituto de Diagnostico y Referencia Epidemiologicos (INDRE)	Claudia Wong-Arambula et al
EPI_ISL_4298986	Mexico/ZAC-InDRE-FB34478-S6888/2021	2021-08-18	North America	Mexico	LESP Zacatecas	Instituto de Diagnostico y Referencia Epidemiologicos (INDRE)	Claudia Wong-Arambula et al
EPI_ISL_4298987	Mexico/ZAC-InDRE-FB34481-S6889/2021	2021-08-19	North America	Mexico	LESP Zacatecas	Instituto de Diagnostico y Referencia Epidemiologicos (INDRE)	Claudia Wong-Arambula et al
EPI_ISL_4298988	Mexico/ZAC-InDRE-FB34503-S6890/2021	2021-08-18	North America	Mexico	LESP Zacatecas	Instituto de Diagnostico y Referencia Epidemiologicos (INDRE)	Claudia Wong-Arambula et al
EPI_ISL_4298989	Mexico/ZAC-InDRE-FB34508-S6891/2021	2021-08-13	North America	Mexico	LESP Zacatecas	Instituto de Diagnostico y Referencia Epidemiologicos (INDRE)	Claudia Wong-Arambula et al
EPI_ISL_1335757	Mexico/ZAC-InDRE_F10107_S573/2021	2021-02-15	North America	Mexico	LESP Zacatecas	Instituto de diagnóstico y Referencia Epidemiologicos (INDRE) Departamento de Virología	Claudia Wong-Arambula et al
EPI_ISL_1340660	Mexico/ZAC-InDRE_F10108_S625/2021	2021-02-15	North America	Mexico	LESP Zacatecas	Instituto de Diagnostico y Referencia Epidemiologicos (INDRE)	Claudia Wong-Arambula et al
EPI_ISL_1359068	Mexico/ZAC-InDRE_F10109_S653/2021	2021-02-16	North America	Mexico	LESP Zacatecas	Instituto de Diagnostico y Referencia Epidemiologicos (INDRE)	Claudia Wong-Arambula et al
EPI_ISL_1359069	Mexico/ZAC-InDRE_F10118_S654/2021	2021-02-16	North America	Mexico	LESP Zacatecas	Instituto de Diagnostico y Referencia Epidemiologicos (INDRE)	Claudia Wong-Arambula et al
EPI_ISL_1532250	Mexico/ZAC-InDRE_F11429_S1150/2021	2021-03-04	North America	Mexico	LESPZacatecas	Instituto de Diagnostico y Referencia Epidemiologicos (INDRE)	Claudia Wong-Arambula et al
EPI_ISL_1504106	Mexico/ZAC-InDRE_F11430_S1061/2021	2021-03-04	North America	Mexico	LESPZacatecas	Instituto de Diagnostico y Referencia Epidemiologicos (INDRE)	Claudia Wong-Arambula et al
EPI_ISL_1532252	Mexico/ZAC-InDRE_F11432_S1152/2021	2021-03-04	North America	Mexico	LESPZacatecas	Instituto de Diagnostico y Referencia Epidemiologicos (INDRE)	Claudia Wong-Arambula et al
EPI_ISL_1504107	Mexico/ZAC-InDRE_F11433_S1062/2021	2021-03-05	North America	Mexico	LESPZacatecas	Instituto de Diagnostico y Referencia Epidemiologicos (INDRE)	Claudia Wong-Arambula et al
EPI_ISL_1532254	Mexico/ZAC-InDRE_F11435_S1154/2021	2021-03-05	North America	Mexico	LESPZacatecas	Instituto de Diagnostico y Referencia Epidemiologicos (INDRE)	Claudia Wong-Arambula et al
EPI_ISL_1532255	Mexico/ZAC-InDRE_F11436_S1155/2021	2021-03-05	North America	Mexico	LESPZacatecas	Instituto de Diagnostico y Referencia Epidemiologicos (INDRE)	Claudia Wong-Arambula et al
EPI_ISL_1532256	Mexico/ZAC-InDRE_F11437_S1156/2021	2021-03-05	North America	Mexico	LESPZacatecas	Instituto de Diagnostico y Referencia Epidemiologicos (INDRE)	Claudia Wong-Arambula et al
EPI_ISL_1558796	Mexico/ZAC-InDRE_F11439_S919/2021	2021-03-08	North America	Mexico	LESPZacatecas	Instituto de Diagnostico y Referencia Epidemiologicos (INDRE)	Claudia Wong-Arambula et al
EPI_ISL_1532257	Mexico/ZAC-InDRE_F11440_S1157/2021	2021-03-08	North America	Mexico	LESPZacatecas	Instituto de Diagnostico y Referencia Epidemiologicos (INDRE)	Claudia Wong-Arambula et al
EPI_ISL_1532258	Mexico/ZAC-InDRE_F11441_S1158/2021	2021-03-09	North America	Mexico	LESPZacatecas	Instituto de Diagnostico y Referencia Epidemiologicos (INDRE)	Claudia Wong-Arambula et al
EPI_ISL_1532260	Mexico/ZAC-InDRE_F11443_S1160/2021	2021-03-09	North America	Mexico	LESPZacatecas	Instituto de Diagnostico y Referencia Epidemiologicos (INDRE)	Claudia Wong-Arambula et al
EPI_ISL_1532261	Mexico/ZAC-InDRE_F11444_S1161/2021	2021-03-09	North America	Mexico	LESPZacatecas	Instituto de Diagnostico y Referencia Epidemiologicos (INDRE)	Claudia Wong-Arambula et al
EPI_ISL_1532262	Mexico/ZAC-InDRE_F11445_S1162/2021	2021-03-08	North America	Mexico	LESPZacatecas	Instituto de Diagnostico y Referencia Epidemiologicos (INDRE)	Claudia Wong-Arambula et al
EPI_ISL_1558797	Mexico/ZAC-InDRE_F11446_S920/2021	2021-03-08	North America	Mexico	LESPZacatecas	Instituto de Diagnostico y Referencia Epidemiologicos (INDRE)	Claudia Wong-Arambula et al
EPI_ISL_1532263	Mexico/ZAC-InDRE_F11448_S1163/2021	2021-03-01	North America	Mexico	LESPZacatecas	Instituto de Diagnostico y Referencia Epidemiologicos (INDRE)	Claudia Wong-Arambula et al
EPI_ISL_1661536	Mexico/ZAC-InDRE_F12509_S1370/2021	2021-03-27	North America	Mexico	LESPZacatecas	Instituto de Diagnostico y Referencia Epidemiologicos (INDRE)	Claudia Wong-Arambula et al
EPI_ISL_1661537	Mexico/ZAC-InDRE_F12510_S1371/2021	2021-03-27	North America	Mexico	LESPZacatecas	Instituto de Diagnostico y Referencia Epidemiologicos (INDRE)	Claudia Wong-Arambula et al
EPI_ISL_1661544	Mexico/ZAC-InDRE_F12512_S1378/2021	2021-03-27	North America	Mexico	LESPZacatecas	Instituto de Diagnostico y Referencia Epidemiologicos (INDRE)	Claudia Wong-Arambula et al
EPI_ISL_1700836	Mexico/ZAC-InDRE_F12513_S1460/2021	2021-03-27	North America	Mexico	LESPZacatecas	Instituto de Diagnostico y Referencia Epidemiologicos (INDRE)	Claudia Wong-Arambula et al
EPI_ISL_1661545	Mexico/ZAC-InDRE_F12514_S1379/2021	2021-03-27	North America	Mexico	LESPZacatecas	Instituto de Diagnostico y Referencia Epidemiologicos (INDRE)	Claudia Wong-Arambula et al
EPI_ISL_1661546	Mexico/ZAC-InDRE_F12515_S1380/2021	2021-03-27	North America	Mexico	LESPZacatecas	Instituto de Diagnostico y Referencia Epidemiologicos (INDRE)	Claudia Wong-Arambula et al
EPI_ISL_1661547	Mexico/ZAC-InDRE_F12516_S1381/2021	2021-03-27	North America	Mexico	LESPZacatecas	Instituto de Diagnostico y Referencia Epidemiologicos (INDRE)	Claudia Wong-Arambula et al
EPI_ISL_1821173	Mexico/ZAC-InDRE_FB13275_S1601/2021	2021-04-12	North America	Mexico	LESP Zacatecas	Instituto de Diagnostico y Referencia Epidemiologicos (INDRE)	Claudia Wong-Arambula et al
EPI_ISL_1821174	Mexico/ZAC-InDRE_FB13276_S1602/2021	2021-04-13	North America	Mexico	LESP Zacatecas	Instituto de Diagnostico y Referencia Epidemiologicos (INDRE)	Claudia Wong-Arambula et al
EPI_ISL_1821175	Mexico/ZAC-InDRE_FB13277_S1603/2021	2021-04-13	North America	Mexico	LESP Zacatecas	Instituto de Diagnostico y Referencia Epidemiologicos (INDRE)	Claudia Wong-Arambula et al
EPI_ISL_1821176	Mexico/ZAC-InDRE_FB13279_S1604/2021	2021-04-13	North America	Mexico	LESP Zacatecas	Instituto de Diagnostico y Referencia Epidemiologicos (INDRE)	Claudia Wong-Arambula et al
EPI_ISL_1821177	Mexico/ZAC-InDRE_FB13280_S1605/2021	2021-04-13	North America	Mexico	LESP Zacatecas	Instituto de Diagnostico y Referencia Epidemiologicos (INDRE)	Claudia Wong-Arambula et al
EPI_ISL_1821178	Mexico/ZAC-InDRE_FB13281_S1606/2021	2021-04-07	North America	Mexico	LESP Zacatecas	Instituto de Diagnostico y Referencia Epidemiologicos (INDRE)	Claudia Wong-Arambula et al
EPI_ISL_1821179	Mexico/ZAC-InDRE_FB13283_S1607/2021	2021-04-08	North America	Mexico	LESP Zacatecas	Instituto de Diagnostico y Referencia Epidemiologicos (INDRE)	Claudia Wong-Arambula et al
EPI_ISL_1857265	Mexico/ZAC-InDRE_FB13284_S1710/2021	2021-04-08	North America	Mexico	LESP Zacatecas	Instituto de Diagnostico y Referencia Epidemiologicos (INDRE)	Claudia Wong-Arambula et al
EPI_ISL_1805494	Mexico/ZAC-InDRE_FB13285_S1516/2021	2021-04-10	North America	Mexico	LESPZacatecas	Instituto de Diagnostico y Referencia Epidemiologicos (INDRE)	Claudia Wong-Arambula et al
EPI_ISL_2495971	Mexico/ZAC-InDRE_FB16083_S2665/2021	2021-05-17	North America	Mexico	LESP Zacatecas	Instituto de Diagnostico y Referencia Epidemiologicos (INDRE)	Claudia Wong-Arambula et al
EPI_ISL_2495972	Mexico/ZAC-InDRE_FB16084_S2666/2021	2021-05-17	North America	Mexico	LESP Zacatecas	Instituto de Diagnostico y Referencia Epidemiologicos (INDRE)	Claudia Wong-Arambula et al
EPI_ISL_2495973	Mexico/ZAC-InDRE_FB16085_S2667/2021	2021-05-17	North America	Mexico	LESP Zacatecas	Instituto de Diagnostico y Referencia Epidemiologicos (INDRE)	Claudia Wong-Arambula et al
EPI_ISL_2495974	Mexico/ZAC-InDRE_FB16086_S2668/2021	2021-05-17	North America	Mexico	LESP Zacatecas	Instituto de Diagnostico y Referencia Epidemiologicos (INDRE)	Claudia Wong-Arambula et al
EPI_ISL_2495975	Mexico/ZAC-InDRE_FB16087_S2669/2021	2021-05-18	North America	Mexico	LESP Zacatecas	Instituto de Diagnostico y Referencia Epidemiologicos (INDRE)	Claudia Wong-Arambula et al
EPI_ISL_2484166	Mexico/ZAC-InDRE_FB16088_S2458/2021	2021-05-18	North America	Mexico	LESP Zacatecas	Instituto de Diagnostico y Referencia Epidemiologicos (INDRE)	Claudia Wong-Arambula et al
EPI_ISL_2476417	Mexico/ZAC-InDRE_FB16090_S2490/2021	2021-05-16	North America	Mexico	LESP Zacatecas	Instituto de Diagnostico y Referencia Epidemiologicos (INDRE)	Claudia Wong-Arambula et al
EPI_ISL_2689807	Mexico/ZAC-InDRE_FB16090_S3362/2021	2021-05-16	North America	Mexico	LESP Zacatecas	Instituto de Diagnostico y Referencia Epidemiologicos (INDRE)	Claudia Wong-Arambula et al
EPI_ISL_2688971	Mexico/ZAC-InDRE_FB16770_S3299/2021	2021-06-01	North America	Mexico	LESP Zacatecas	Instituto de Diagnostico y Referencia Epidemiologicos (INDRE)	Claudia Wong-Arambula et al
EPI_ISL_2920684	Mexico/ZAC-InDRE_FB17736_S4113/2021	2021-06-14	North America	Mexico	LESP Zacatecas	Instituto de Diagnostico y Referencia Epidemiologicos (INDRE)	Claudia Wong-Arambula et al
EPI_ISL_2937837	Mexico/ZAC-InDRE_FB17737_S4371/2021	2021-06-14	North America	Mexico	LESP Zacatecas	Instituto de Diagnostico y Referencia Epidemiologicos (INDRE)	Claudia Wong-Arambula et al
EPI_ISL_2966355	Mexico/ZAC-InDRE_FB17738_S4224/2021	2021-06-14	North America	Mexico	LESP Zacatecas	Instituto de Diagnostico y Referencia Epidemiologicos (INDRE)	Claudia Wong-Arambula et al
EPI_ISL_3033436	Mexico/ZAC-InDRE_FB19168_S4583/2021	2021-06-25	North America	Mexico	LESP Zacatecas	Instituto de Diagnostico y Referencia Epidemiologicos (INDRE)	Claudia Wong-Arambula et al
EPI_ISL_3769061	Mexico/ZAC-InDRE_FB27202_S5799/2021	2021-07-28	North America	Mexico	LESP Zacatecas	Instituto de Diagnostico y Referencia Epidemiologicos (INDRE)	Claudia Wong-Arambula et al
EPI_ISL_2671760	Mexico/ZAC-LANGEBIO_IMSS_0977/2021	2021-05-17	North America	Mexico	Unidad de Investigacion Biomedica de Zacatecas (UIBZ)	Unidad de Genomica Avanzada	Consorcio Mexicano de Vigilancia Genomica (CoViGen-Mex). Authors (in alphabetical order): Julio Elias Alvarado-Yaah et al
EPI_ISL_2671761	Mexico/ZAC-LANGEBIO_IMSS_0978/2021	2021-05-18	North America	Mexico	Unidad de Investigacion Biomedica de Zacatecas (UIBZ)	Unidad de Genomica Avanzada	Consorcio Mexicano de Vigilancia Genomica (CoViGen-Mex). Authors (in alphabetical order): Julio Elias Alvarado-Yaah et al
EPI_ISL_2671762	Mexico/ZAC-LANGEBIO_IMSS_0979/2021	2021-05-18	North America	Mexico	Unidad de Investigacion Biomedica de Zacatecas (UIBZ)	Unidad de Genomica Avanzada	Consorcio Mexicano de Vigilancia Genomica (CoViGen-Mex). Authors (in alphabetical order): Julio Elias Alvarado-Yaah et al
EPI_ISL_2671764	Mexico/ZAC-LANGEBIO_IMSS_0981/2021	2021-05-18	North America	Mexico	Unidad de Investigacion Biomedica de Zacatecas (UIBZ)	Unidad de Genomica Avanzada	Consorcio Mexicano de Vigilancia Genomica (CoViGen-Mex). Authors (in alphabetical order): Julio Elias Alvarado-Yaah et al
EPI_ISL_2671766	Mexico/ZAC-LANGEBIO_IMSS_0983/2021	2021-05-18	North America	Mexico	Unidad de Investigacion Biomedica de Zacatecas (UIBZ)	Unidad de Genomica Avanzada	Consorcio Mexicano de Vigilancia Genomica (CoViGen-Mex). Authors (in alphabetical order): Julio Elias Alvarado-Yaah et al
EPI_ISL_2671767	Mexico/ZAC-LANGEBIO_IMSS_0984/2021	2021-05-18	North America	Mexico	Unidad de Investigacion Biomedica de Zacatecas (UIBZ)	Unidad de Genomica Avanzada	Consorcio Mexicano de Vigilancia Genomica (CoViGen-Mex). Authors (in alphabetical order): Julio Elias Alvarado-Yaah et al
EPI_ISL_2671768	Mexico/ZAC-LANGEBIO_IMSS_0985/2021	2021-05-18	North America	Mexico	Unidad de Investigacion Biomedica de Zacatecas (UIBZ)	Unidad de Genomica Avanzada	Consorcio Mexicano de Vigilancia Genomica (CoViGen-Mex). Authors (in alphabetical order): Julio Elias Alvarado-Yaah et al
EPI_ISL_2671769	Mexico/ZAC-LANGEBIO_IMSS_0988/2021	2021-05-19	North America	Mexico	Unidad de Investigacion Biomedica de Zacatecas (UIBZ)	Unidad de Genomica Avanzada	Consorcio Mexicano de Vigilancia Genomica (CoViGen-Mex). Authors (in alphabetical order): Julio Elias Alvarado-Yaah et al
EPI_ISL_2671770	Mexico/ZAC-LANGEBIO_IMSS_0990/2021	2021-05-19	North America	Mexico	Unidad de Investigacion Biomedica de Zacatecas (UIBZ)	Unidad de Genomica Avanzada	Consorcio Mexicano de Vigilancia Genomica (CoViGen-Mex). Authors (in alphabetical order): Julio Elias Alvarado-Yaah et al
EPI_ISL_2671771	Mexico/ZAC-LANGEBIO_IMSS_0991/2021	2021-05-19	North America	Mexico	Unidad de Investigacion Biomedica de Zacatecas (UIBZ)	Unidad de Genomica Avanzada	Consorcio Mexicano de Vigilancia Genomica (CoViGen-Mex). Authors (in alphabetical order): Julio Elias Alvarado-Yaah et al
EPI_ISL_2671774	Mexico/ZAC-LANGEBIO_IMSS_0997/2021	2021-05-20	North America	Mexico	Unidad de Investigacion Biomedica de Zacatecas (UIBZ)	Unidad de Genomica Avanzada	Consorcio Mexicano de Vigilancia Genomica (CoViGen-Mex). Authors (in alphabetical order): Julio Elias Alvarado-Yaah et al
EPI_ISL_2671775	Mexico/ZAC-LANGEBIO_IMSS_0998/2021	2021-05-21	North America	Mexico	Unidad de Investigacion Biomedica de Zacatecas (UIBZ)	Unidad de Genomica Avanzada	Consorcio Mexicano de Vigilancia Genomica (CoViGen-Mex). Authors (in alphabetical order): Julio Elias Alvarado-Yaah et al
EPI_ISL_2671776	Mexico/ZAC-LANGEBIO_IMSS_0999/2021	2021-05-21	North America	Mexico	Unidad de Investigacion Biomedica de Zacatecas (UIBZ)	Unidad de Genomica Avanzada	Consorcio Mexicano de Vigilancia Genomica (CoViGen-Mex). Authors (in alphabetical order): Julio Elias Alvarado-Yaah et al
EPI_ISL_2671777	Mexico/ZAC-LANGEBIO_IMSS_1000/2021	2021-05-21	North America	Mexico	Unidad de Investigacion Biomedica de Zacatecas (UIBZ)	Unidad de Genomica Avanzada	Consorcio Mexicano de Vigilancia Genomica (CoViGen-Mex). Authors (in alphabetical order): Julio Elias Alvarado-Yaah et al
EPI_ISL_2671779	Mexico/ZAC-LANGEBIO_IMSS_1155/2021	2021-05-18	North America	Mexico	Unidad de Investigacion Biomedica de Zacatecas (UIBZ)	Unidad de Genomica Avanzada	Consorcio Mexicano de Vigilancia Genomica (CoViGen-Mex). Authors (in alphabetical order): Julio Elias Alvarado-Yaah et al
EPI_ISL_2671780	Mexico/ZAC-LANGEBIO_IMSS_1157/2021	2021-05-20	North America	Mexico	Unidad de Investigacion Biomedica de Zacatecas (UIBZ)	Unidad de Genomica Avanzada	Consorcio Mexicano de Vigilancia Genomica (CoViGen-Mex). Authors (in alphabetical order): Julio Elias Alvarado-Yaah et al
EPI_ISL_2942468	Mexico/ZAC-LANGEBIO_IMSS_1321/2021	2021-06-14	North America	Mexico	Unidad de Investigacion Biomedica de Zacatecas (UIBZ)	Unidad de Genomica Avanzada	Consorcio Mexicano de Vigilancia Genomica (CoViGen-Mex). Authors (in alphabetical order): Julio Elias Alvarado-Yaah et al
EPI_ISL_2942479	Mexico/ZAC-LANGEBIO_IMSS_1337/2021	2021-06-28	North America	Mexico	Unidad de Investigacion Biomedica de Zacatecas (UIBZ)	Unidad de Genomica Avanzada	Consorcio Mexicano de Vigilancia Genomica (CoViGen-Mex). Authors (in alphabetical order): Julio Elias Alvarado-Yaah et al
EPI_ISL_2942480	Mexico/ZAC-LANGEBIO_IMSS_1338/2021	2021-06-28	North America	Mexico	Unidad de Investigacion Biomedica de Zacatecas (UIBZ)	Unidad de Genomica Avanzada	Consorcio Mexicano de Vigilancia Genomica (CoViGen-Mex). Authors (in alphabetical order): Julio Elias Alvarado-Yaah et al
EPI_ISL_2942750	Mexico/ZAC-LANGEBIO_IMSS_1650/2021	2021-06-29	North America	Mexico	Unidad de Investigacion Biomedica de Zacatecas (UIBZ)	Unidad de Genomica Avanzada	Consorcio Mexicano de Vigilancia Genomica (CoViGen-Mex). Authors (in alphabetical order): Julio Elias Alvarado-Yaah et al
EPI_ISL_2942752	Mexico/ZAC-LANGEBIO_IMSS_1652/2021	2021-07-01	North America	Mexico	Unidad de Investigacion Biomedica de Zacatecas (UIBZ)	Unidad de Genomica Avanzada	Consorcio Mexicano de Vigilancia Genomica (CoViGen-Mex). Authors (in alphabetical order): Julio Elias Alvarado-Yaah et al
EPI_ISL_2942753	Mexico/ZAC-LANGEBIO_IMSS_1653/2021	2021-07-04	North America	Mexico	Unidad de Investigacion Biomedica de Zacatecas (UIBZ)	Unidad de Genomica Avanzada	Consorcio Mexicano de Vigilancia Genomica (CoViGen-Mex). Authors (in alphabetical order): Julio Elias Alvarado-Yaah et al
EPI_ISL_2391540	Mexico/ZAC_IBT_IMSS_1341/2021	2021-03-08	North America	Mexico	Unidad de Investigación Biomédica de Zacatecas (UIBZ)	Instituto de Biotecnología de la UNAM	Consorcio Mexicano de Vigilancia Genómica (CoViGen-Mex). Authors (in alphabetical order): Julio Elias Alvarado-Yaah et al
EPI_ISL_2681119	Mexico/ZAC_IBT_IMSS_1450/2021	2021-05-21	North America	Mexico	Unidad de Investigación Biomédica de Zacatecas (UIBZ)	Instituto de Biotecnología de la UNAM	Consorcio Mexicano de Vigilancia Genómica (CoViGen-Mex). Authors (in alphabetical order): Julio Elias Alvarado-Yaah et al
EPI_ISL_2681097	Mexico/ZAC_IBT_IMSS_1451/2021	2021-05-21	North America	Mexico	Unidad de Investigación Biomédica de Zacatecas (UIBZ)	Instituto de Biotecnología de la UNAM	Consorcio Mexicano de Vigilancia Genómica (CoViGen-Mex). Authors (in alphabetical order): Julio Elias Alvarado-Yaah et al
EPI_ISL_2681048	Mexico/ZAC_IBT_IMSS_1456/2021	2021-05-24	North America	Mexico	Unidad de Investigación Biomédica de Zacatecas (UIBZ)	Instituto de Biotecnología de la UNAM	Consorcio Mexicano de Vigilancia Genómica (CoViGen-Mex). Authors (in alphabetical order): Julio Elias Alvarado-Yaah et al
EPI_ISL_2681207	Mexico/ZAC_IBT_IMSS_1458/2021	2021-05-24	North America	Mexico	Unidad de Investigación Biomédica de Zacatecas (UIBZ)	Instituto de Biotecnología de la UNAM	Consorcio Mexicano de Vigilancia Genómica (CoViGen-Mex). Authors (in alphabetical order): Julio Elias Alvarado-Yaah et al
EPI_ISL_2681223	Mexico/ZAC_IBT_IMSS_1459/2021	2021-05-24	North America	Mexico	Unidad de Investigación Biomédica de Zacatecas (UIBZ)	Instituto de Biotecnología de la UNAM	Consorcio Mexicano de Vigilancia Genómica (CoViGen-Mex). Authors (in alphabetical order): Julio Elias Alvarado-Yaah et al
EPI_ISL_2681120	Mexico/ZAC_IBT_IMSS_1462/2021	2021-05-25	North America	Mexico	Unidad de Investigación Biomédica de Zacatecas (UIBZ)	Instituto de Biotecnología de la UNAM	Consorcio Mexicano de Vigilancia Genómica (CoViGen-Mex). Authors (in alphabetical order): Julio Elias Alvarado-Yaah et al
EPI_ISL_2681160	Mexico/ZAC_IBT_IMSS_1464/2021	2021-05-26	North America	Mexico	Unidad de Investigación Biomédica de Zacatecas (UIBZ)	Instituto de Biotecnología de la UNAM	Consorcio Mexicano de Vigilancia Genómica (CoViGen-Mex). Authors (in alphabetical order): Julio Elias Alvarado-Yaah et al
EPI_ISL_2681239	Mexico/ZAC_IBT_IMSS_1469/2021	2021-05-26	North America	Mexico	Unidad de Investigación Biomédica de Zacatecas (UIBZ)	Instituto de Biotecnología de la UNAM	Consorcio Mexicano de Vigilancia Genómica (CoViGen-Mex). Authors (in alphabetical order): Julio Elias Alvarado-Yaah et al
EPI_ISL_2681121	Mexico/ZAC_IBT_IMSS_1470/2021	2021-05-26	North America	Mexico	Unidad de Investigación Biomédica de Zacatecas (UIBZ)	Instituto de Biotecnología de la UNAM	Consorcio Mexicano de Vigilancia Genómica (CoViGen-Mex). Authors (in alphabetical order): Julio Elias Alvarado-Yaah et al
EPI_ISL_2681092	Mexico/ZAC_IBT_IMSS_1472/2021	2021-05-28	North America	Mexico	Unidad de Investigación Biomédica de Zacatecas (UIBZ)	Instituto de Biotecnología de la UNAM	Consorcio Mexicano de Vigilancia Genómica (CoViGen-Mex). Authors (in alphabetical order): Julio Elias Alvarado-Yaah et al
EPI_ISL_2681122	Mexico/ZAC_IBT_IMSS_1475/2021	2021-05-29	North America	Mexico	Unidad de Investigación Biomédica de Zacatecas (UIBZ)	Instituto de Biotecnología de la UNAM	Consorcio Mexicano de Vigilancia Genómica (CoViGen-Mex). Authors (in alphabetical order): Julio Elias Alvarado-Yaah et al
EPI_ISL_2681142	Mexico/ZAC_IBT_IMSS_1480/2021	2021-05-31	North America	Mexico	Unidad de Investigación Biomédica de Zacatecas (UIBZ)	Instituto de Biotecnología de la UNAM	Consorcio Mexicano de Vigilancia Genómica (CoViGen-Mex). Authors (in alphabetical order): Julio Elias Alvarado-Yaah et al
EPI_ISL_2681047	Mexico/ZAC_IBT_IMSS_1481/2021	2021-05-31	North America	Mexico	Unidad de Investigación Biomédica de Zacatecas (UIBZ)	Instituto de Biotecnología de la UNAM	Consorcio Mexicano de Vigilancia Genómica (CoViGen-Mex). Authors (in alphabetical order): Julio Elias Alvarado-Yaah et al
EPI_ISL_2681123	Mexico/ZAC_IBT_IMSS_1482/2021	2021-06-01	North America	Mexico	Unidad de Investigación Biomédica de Zacatecas (UIBZ)	Instituto de Biotecnología de la UNAM	Consorcio Mexicano de Vigilancia Genómica (CoViGen-Mex). Authors (in alphabetical order): Julio Elias Alvarado-Yaah et al
EPI_ISL_2681190	Mexico/ZAC_IBT_IMSS_1483/2021	2021-05-31	North America	Mexico	Unidad de Investigación Biomédica de Zacatecas (UIBZ)	Instituto de Biotecnología de la UNAM	Consorcio Mexicano de Vigilancia Genómica (CoViGen-Mex). Authors (in alphabetical order): Julio Elias Alvarado-Yaah et al
EPI_ISL_2681057	Mexico/ZAC_IBT_IMSS_1489/2021	2021-06-03	North America	Mexico	Unidad de Investigación Biomédica de Zacatecas (UIBZ)	Instituto de Biotecnología de la UNAM	Consorcio Mexicano de Vigilancia Genómica (CoViGen-Mex). Authors (in alphabetical order): Julio Elias Alvarado-Yaah et al
EPI_ISL_2681049	Mexico/ZAC_IBT_IMSS_1491/2021	2021-06-04	North America	Mexico	Unidad de Investigación Biomédica de Zacatecas (UIBZ)	Instituto de Biotecnología de la UNAM	Consorcio Mexicano de Vigilancia Genómica (CoViGen-Mex). Authors (in alphabetical order): Julio Elias Alvarado-Yaah et al
EPI_ISL_2681235	Mexico/ZAC_IBT_IMSS_1492/2021	2021-06-04	North America	Mexico	Unidad de Investigación Biomédica de Zacatecas (UIBZ)	Instituto de Biotecnología de la UNAM	Consorcio Mexicano de Vigilancia Genómica (CoViGen-Mex). Authors (in alphabetical order): Julio Elias Alvarado-Yaah et al
EPI_ISL_2681052	Mexico/ZAC_IBT_IMSS_1496/2021	2021-06-05	North America	Mexico	Unidad de Investigación Biomédica de Zacatecas (UIBZ)	Instituto de Biotecnología de la UNAM	Consorcio Mexicano de Vigilancia Genómica (CoViGen-Mex). Authors (in alphabetical order): Julio Elias Alvarado-Yaah et al
EPI_ISL_3347896	Mexico/ZAC_IBT_IMSS_2112/2021	2021-07-14	North America	Mexico	Unidad de Investigación Biomédica de Zacatecas (UIBZ)	Instituto de Biotecnología de la UNAM	Consorcio Mexicano de Vigilancia Genómica (CoViGen-Mex). Authors (in alphabetical order): Julio Elias Alvarado-Yaah et al
EPI_ISL_3347515	Mexico/ZAC_IBT_IMSS_2113/2021	2021-07-14	North America	Mexico	Unidad de Investigación Biomédica de Zacatecas (UIBZ)	Instituto de Biotecnología de la UNAM	Consorcio Mexicano de Vigilancia Genómica (CoViGen-Mex). Authors (in alphabetical order): Julio Elias Alvarado-Yaah et al
EPI_ISL_3347900	Mexico/ZAC_IBT_IMSS_2119/2021	2021-07-20	North America	Mexico	Unidad de Investigación Biomédica de Zacatecas (UIBZ)	Instituto de Biotecnología de la UNAM	Consorcio Mexicano de Vigilancia Genómica (CoViGen-Mex). Authors (in alphabetical order): Julio Elias Alvarado-Yaah et al
EPI_ISL_3347901	Mexico/ZAC_IBT_IMSS_2120/2021	2021-07-21	North America	Mexico	Unidad de Investigación Biomédica de Zacatecas (UIBZ)	Instituto de Biotecnología de la UNAM	Consorcio Mexicano de Vigilancia Genómica (CoViGen-Mex). Authors (in alphabetical order): Julio Elias Alvarado-Yaah et al
EPI_ISL_3347903	Mexico/ZAC_IBT_IMSS_2124/2021	2021-07-21	North America	Mexico	Unidad de Investigación Biomédica de Zacatecas (UIBZ)	Instituto de Biotecnología de la UNAM	Consorcio Mexicano de Vigilancia Genómica (CoViGen-Mex). Authors (in alphabetical order): Julio Elias Alvarado-Yaah et al
EPI_ISL_3347904	Mexico/ZAC_IBT_IMSS_2125/2021	2021-07-21	North America	Mexico	Unidad de Investigación Biomédica de Zacatecas (UIBZ)	Instituto de Biotecnología de la UNAM	Consorcio Mexicano de Vigilancia Genómica (CoViGen-Mex). Authors (in alphabetical order): Julio Elias Alvarado-Yaah et al
EPI_ISL_3347905	Mexico/ZAC_IBT_IMSS_2126/2021	2021-07-23	North America	Mexico	Unidad de Investigación Biomédica de Zacatecas (UIBZ)	Instituto de Biotecnología de la UNAM	Consorcio Mexicano de Vigilancia Genómica (CoViGen-Mex). Authors (in alphabetical order): Julio Elias Alvarado-Yaah et al
EPI_ISL_3347906	Mexico/ZAC_IBT_IMSS_2127/2021	2021-07-24	North America	Mexico	Unidad de Investigación Biomédica de Zacatecas (UIBZ)	Instituto de Biotecnología de la UNAM	Consorcio Mexicano de Vigilancia Genómica (CoViGen-Mex). Authors (in alphabetical order): Julio Elias Alvarado-Yaah et al
EPI_ISL_3347945	Mexico/ZAC_IBT_IMSS_2132/2021	2021-07-24	North America	Mexico	Unidad de Investigación Biomédica de Zacatecas (UIBZ)	Instituto de Biotecnología de la UNAM	Consorcio Mexicano de Vigilancia Genómica (CoViGen-Mex). Authors (in alphabetical order): Julio Elias Alvarado-Yaah et al
EPI_ISL_3347946	Mexico/ZAC_IBT_IMSS_2133/2021	2021-07-24	North America	Mexico	Unidad de Investigación Biomédica de Zacatecas (UIBZ)	Instituto de Biotecnología de la UNAM	Consorcio Mexicano de Vigilancia Genómica (CoViGen-Mex). Authors (in alphabetical order): Julio Elias Alvarado-Yaah et al
EPI_ISL_4006679	Mexico/ZAC_IBT_IMSS_2553/2021	2021-08-14	North America	Mexico	Unidad de Investigación Biomédica de Zacatecas (UIBZ)	Instituto de Biotecnología de la UNAM	Consorcio Mexicano de Vigilancia Genómica (CoViGen-Mex). Authors (in alphabetical order): Julio Elias Alvarado-Yaah et al
EPI_ISL_4006680	Mexico/ZAC_IBT_IMSS_2554/2021	2021-08-15	North America	Mexico	Unidad de Investigación Biomédica de Zacatecas (UIBZ)	Instituto de Biotecnología de la UNAM	Consorcio Mexicano de Vigilancia Genómica (CoViGen-Mex). Authors (in alphabetical order): Julio Elias Alvarado-Yaah et al
EPI_ISL_4006681	Mexico/ZAC_IBT_IMSS_2555/2021	2021-08-15	North America	Mexico	Unidad de Investigación Biomédica de Zacatecas (UIBZ)	Instituto de Biotecnología de la UNAM	Consorcio Mexicano de Vigilancia Genómica (CoViGen-Mex). Authors (in alphabetical order): Julio Elias Alvarado-Yaah et al
EPI_ISL_4006686	Mexico/ZAC_IBT_IMSS_2559/2021	2021-08-15	North America	Mexico	Unidad de Investigación Biomédica de Zacatecas (UIBZ)	Instituto de Biotecnología de la UNAM	Consorcio Mexicano de Vigilancia Genómica (CoViGen-Mex). Authors (in alphabetical order): Julio Elias Alvarado-Yaah et al
EPI_ISL_4006687	Mexico/ZAC_IBT_IMSS_2560/2021	2021-08-17	North America	Mexico	Unidad de Investigación Biomédica de Zacatecas (UIBZ)	Instituto de Biotecnología de la UNAM	Consorcio Mexicano de Vigilancia Genómica (CoViGen-Mex). Authors (in alphabetical order): Julio Elias Alvarado-Yaah et al
EPI_ISL_4006688	Mexico/ZAC_IBT_IMSS_2561/2021	2021-08-16	North America	Mexico	Unidad de Investigación Biomédica de Zacatecas (UIBZ)	Instituto de Biotecnología de la UNAM	Consorcio Mexicano de Vigilancia Genómica (CoViGen-Mex). Authors (in alphabetical order): Julio Elias Alvarado-Yaah et al
EPI_ISL_4006700	Mexico/ZAC_IBT_IMSS_2573/2021	2021-08-18	North America	Mexico	Unidad de Investigación Biomédica de Zacatecas (UIBZ)	Instituto de Biotecnología de la UNAM	Consorcio Mexicano de Vigilancia Genómica (CoViGen-Mex). Authors (in alphabetical order): Julio Elias Alvarado-Yaah et al
EPI_ISL_4006701	Mexico/ZAC_IBT_IMSS_2574/2021	2021-08-18	North America	Mexico	Unidad de Investigación Biomédica de Zacatecas (UIBZ)	Instituto de Biotecnología de la UNAM	Consorcio Mexicano de Vigilancia Genómica (CoViGen-Mex). Authors (in alphabetical order): Julio Elias Alvarado-Yaah et al
EPI_ISL_4006706	Mexico/ZAC_IBT_IMSS_2579/2021	2021-08-20	North America	Mexico	Unidad de Investigación Biomédica de Zacatecas (UIBZ)	Instituto de Biotecnología de la UNAM	Consorcio Mexicano de Vigilancia Genómica (CoViGen-Mex). Authors (in alphabetical order): Julio Elias Alvarado-Yaah et al
EPI_ISL_4006707	Mexico/ZAC_IBT_IMSS_2580/2021	2021-08-20	North America	Mexico	Unidad de Investigación Biomédica de Zacatecas (UIBZ)	Instituto de Biotecnología de la UNAM	Consorcio Mexicano de Vigilancia Genómica (CoViGen-Mex). Authors (in alphabetical order): Julio Elias Alvarado-Yaah et al
EPI_ISL_4006708	Mexico/ZAC_IBT_IMSS_2581/2021	2021-08-20	North America	Mexico	Unidad de Investigación Biomédica de Zacatecas (UIBZ)	Instituto de Biotecnología de la UNAM	Consorcio Mexicano de Vigilancia Genómica (CoViGen-Mex). Authors (in alphabetical order): Julio Elias Alvarado-Yaah et al
EPI_ISL_4006713	Mexico/ZAC_IBT_IMSS_2586/2021	2021-08-22	North America	Mexico	Unidad de Investigación Biomédica de Zacatecas (UIBZ)	Instituto de Biotecnología de la UNAM	Consorcio Mexicano de Vigilancia Genómica (CoViGen-Mex). Authors (in alphabetical order): Julio Elias Alvarado-Yaah et al
EPI_ISL_4006714	Mexico/ZAC_IBT_IMSS_2587/2021	2021-08-22	North America	Mexico	Unidad de Investigación Biomédica de Zacatecas (UIBZ)	Instituto de Biotecnología de la UNAM	Consorcio Mexicano de Vigilancia Genómica (CoViGen-Mex). Authors (in alphabetical order): Julio Elias Alvarado-Yaah et al
EPI_ISL_4006715	Mexico/ZAC_IBT_IMSS_2588/2021	2021-08-22	North America	Mexico	Unidad de Investigación Biomédica de Zacatecas (UIBZ)	Instituto de Biotecnología de la UNAM	Consorcio Mexicano de Vigilancia Genómica (CoViGen-Mex). Authors (in alphabetical order): Julio Elias Alvarado-Yaah et al
EPI_ISL_4878959	Mexico/ZAC_IBT_IMSS_3048/2021	2021-09-10	North America	Mexico	Unidad de Investigación Biomédica de Zacatecas (UIBZ)	Instituto de Biotecnología de la UNAM	Consorcio Mexicano de Vigilancia Genómica (CoViGen-Mex). Authors (in alphabetical order): Julio Elias Alvarado-Yaah et al
EPI_ISL_4878960	Mexico/ZAC_IBT_IMSS_3049/2021	2021-09-10	North America	Mexico	Unidad de Investigación Biomédica de Zacatecas (UIBZ)	Instituto de Biotecnología de la UNAM	Consorcio Mexicano de Vigilancia Genómica (CoViGen-Mex). Authors (in alphabetical order): Julio Elias Alvarado-Yaah et al
EPI_ISL_4879032	Mexico/ZAC_IBT_IMSS_3051/2021	2021-09-10	North America	Mexico	Unidad de Investigación Biomédica de Zacatecas (UIBZ)	Instituto de Biotecnología de la UNAM	Consorcio Mexicano de Vigilancia Genómica (CoViGen-Mex). Authors (in alphabetical order): Julio Elias Alvarado-Yaah et al
EPI_ISL_4879018	Mexico/ZAC_IBT_IMSS_3052/2021	2021-09-10	North America	Mexico	Unidad de Investigación Biomédica de Zacatecas (UIBZ)	Instituto de Biotecnología de la UNAM	Consorcio Mexicano de Vigilancia Genómica (CoViGen-Mex). Authors (in alphabetical order): Julio Elias Alvarado-Yaah et al
EPI_ISL_4878962	Mexico/ZAC_IBT_IMSS_3053/2021	2021-09-11	North America	Mexico	Unidad de Investigación Biomédica de Zacatecas (UIBZ)	Instituto de Biotecnología de la UNAM	Consorcio Mexicano de Vigilancia Genómica (CoViGen-Mex). Authors (in alphabetical order): Julio Elias Alvarado-Yaah et al
EPI_ISL_4878963	Mexico/ZAC_IBT_IMSS_3054/2021	2021-09-11	North America	Mexico	Unidad de Investigación Biomédica de Zacatecas (UIBZ)	Instituto de Biotecnología de la UNAM	Consorcio Mexicano de Vigilancia Genómica (CoViGen-Mex). Authors (in alphabetical order): Julio Elias Alvarado-Yaah et al
EPI_ISL_4878964	Mexico/ZAC_IBT_IMSS_3055/2021	2021-09-11	North America	Mexico	Unidad de Investigación Biomédica de Zacatecas (UIBZ)	Instituto de Biotecnología de la UNAM	Consorcio Mexicano de Vigilancia Genómica (CoViGen-Mex). Authors (in alphabetical order): Julio Elias Alvarado-Yaah et al
EPI_ISL_4878966	Mexico/ZAC_IBT_IMSS_3058/2021	2021-09-10	North America	Mexico	Unidad de Investigación Biomédica de Zacatecas (UIBZ)	Instituto de Biotecnología de la UNAM	Consorcio Mexicano de Vigilancia Genómica (CoViGen-Mex). Authors (in alphabetical order): Julio Elias Alvarado-Yaah et al
EPI_ISL_4879050	Mexico/ZAC_IBT_IMSS_3062/2021	2021-09-12	North America	Mexico	Unidad de Investigación Biomédica de Zacatecas (UIBZ)	Instituto de Biotecnología de la UNAM	Consorcio Mexicano de Vigilancia Genómica (CoViGen-Mex). Authors (in alphabetical order): Julio Elias Alvarado-Yaah et al
EPI_ISL_4878968	Mexico/ZAC_IBT_IMSS_3063/2021	2021-09-10	North America	Mexico	Unidad de Investigación Biomédica de Zacatecas (UIBZ)	Instituto de Biotecnología de la UNAM	Consorcio Mexicano de Vigilancia Genómica (CoViGen-Mex). Authors (in alphabetical order): Julio Elias Alvarado-Yaah et al
EPI_ISL_4878969	Mexico/ZAC_IBT_IMSS_3064/2021	2021-09-13	North America	Mexico	Unidad de Investigación Biomédica de Zacatecas (UIBZ)	Instituto de Biotecnología de la UNAM	Consorcio Mexicano de Vigilancia Genómica (CoViGen-Mex). Authors (in alphabetical order): Julio Elias Alvarado-Yaah et al
EPI_ISL_4878971	Mexico/ZAC_IBT_IMSS_3066/2021	2021-09-14	North America	Mexico	Unidad de Investigación Biomédica de Zacatecas (UIBZ)	Instituto de Biotecnología de la UNAM	Consorcio Mexicano de Vigilancia Genómica (CoViGen-Mex). Authors (in alphabetical order): Julio Elias Alvarado-Yaah et al
EPI_ISL_4878973	Mexico/ZAC_IBT_IMSS_3068/2021	2021-09-14	North America	Mexico	Unidad de Investigación Biomédica de Zacatecas (UIBZ)	Instituto de Biotecnología de la UNAM	Consorcio Mexicano de Vigilancia Genómica (CoViGen-Mex). Authors (in alphabetical order): Julio Elias Alvarado-Yaah et al
EPI_ISL_4878974	Mexico/ZAC_IBT_IMSS_3069/2021	2021-09-14	North America	Mexico	Unidad de Investigación Biomédica de Zacatecas (UIBZ)	Instituto de Biotecnología de la UNAM	Consorcio Mexicano de Vigilancia Genómica (CoViGen-Mex). Authors (in alphabetical order): Julio Elias Alvarado-Yaah et al
EPI_ISL_4878975	Mexico/ZAC_IBT_IMSS_3070/2021	2021-09-14	North America	Mexico	Unidad de Investigación Biomédica de Zacatecas (UIBZ)	Instituto de Biotecnología de la UNAM	Consorcio Mexicano de Vigilancia Genómica (CoViGen-Mex). Authors (in alphabetical order): Julio Elias Alvarado-Yaah et al
EPI_ISL_4878978	Mexico/ZAC_IBT_IMSS_3073/2021	2021-09-15	North America	Mexico	Unidad de Investigación Biomédica de Zacatecas (UIBZ)	Instituto de Biotecnología de la UNAM	Consorcio Mexicano de Vigilancia Genómica (CoViGen-Mex). Authors (in alphabetical order): Julio Elias Alvarado-Yaah et al
EPI_ISL_4878984	Mexico/ZAC_IBT_IMSS_3075/2021	2021-09-13	North America	Mexico	Unidad de Investigación Biomédica de Zacatecas (UIBZ)	Instituto de Biotecnología de la UNAM	Consorcio Mexicano de Vigilancia Genómica (CoViGen-Mex). Authors (in alphabetical order): Julio Elias Alvarado-Yaah et al
EPI_ISL_4879036	Mexico/ZAC_IBT_IMSS_3076/2021	2021-09-16	North America	Mexico	Unidad de Investigación Biomédica de Zacatecas (UIBZ)	Instituto de Biotecnología de la UNAM	Consorcio Mexicano de Vigilancia Genómica (CoViGen-Mex). Authors (in alphabetical order): Julio Elias Alvarado-Yaah et al
EPI_ISL_1585455	Mexico/ZAC_INER_IMSS_00448/2021	2021-03-07	North America	Mexico	Unidad de Investigación Biomédica de Zacatecas (UIBZ)	Instituto Nacional de Enfermedades Respiratorias (INER): Centro de Investigación en Enfermedades Infecciosas (CIENI)	Consorcio Mexicano de Vigilancia Genómica (CoViGen-Mex). Authors (in alphabetical order): Julio Elias Alvarado-Yaah et al
EPI_ISL_1585456	Mexico/ZAC_INER_IMSS_00449/2021	2021-03-07	North America	Mexico	Unidad de Investigación Biomédica de Zacatecas (UIBZ)	Instituto Nacional de Enfermedades Respiratorias (INER): Centro de Investigación en Enfermedades Infecciosas (CIENI)	Consorcio Mexicano de Vigilancia Genómica (CoViGen-Mex). Authors (in alphabetical order): Julio Elias Alvarado-Yaah et al
EPI_ISL_1585457	Mexico/ZAC_INER_IMSS_00450/2021	2021-03-08	North America	Mexico	Unidad de Investigación Biomédica de Zacatecas (UIBZ)	Instituto Nacional de Enfermedades Respiratorias (INER): Centro de Investigación en Enfermedades Infecciosas (CIENI)	Consorcio Mexicano de Vigilancia Genómica (CoViGen-Mex). Authors (in alphabetical order): Julio Elias Alvarado-Yaah et al
EPI_ISL_1585458	Mexico/ZAC_INER_IMSS_00451/2021	2021-03-08	North America	Mexico	Unidad de Investigación Biomédica de Zacatecas (UIBZ)	Instituto Nacional de Enfermedades Respiratorias (INER): Centro de Investigación en Enfermedades Infecciosas (CIENI)	Consorcio Mexicano de Vigilancia Genómica (CoViGen-Mex). Authors (in alphabetical order): Julio Elias Alvarado-Yaah et al
EPI_ISL_1585459	Mexico/ZAC_INER_IMSS_00452/2021	2021-03-08	North America	Mexico	Unidad de Investigación Biomédica de Zacatecas (UIBZ)	Instituto Nacional de Enfermedades Respiratorias (INER): Centro de Investigación en Enfermedades Infecciosas (CIENI)	Consorcio Mexicano de Vigilancia Genómica (CoViGen-Mex). Authors (in alphabetical order): Julio Elias Alvarado-Yaah et al
EPI_ISL_1585460	Mexico/ZAC_INER_IMSS_00453/2021	2021-03-08	North America	Mexico	Unidad de Investigación Biomédica de Zacatecas (UIBZ)	Instituto Nacional de Enfermedades Respiratorias (INER): Centro de Investigación en Enfermedades Infecciosas (CIENI)	Consorcio Mexicano de Vigilancia Genómica (CoViGen-Mex). Authors (in alphabetical order): Julio Elias Alvarado-Yaah et al
EPI_ISL_1585461	Mexico/ZAC_INER_IMSS_00454/2021	2021-03-08	North America	Mexico	Unidad de Investigación Biomédica de Zacatecas (UIBZ)	Instituto Nacional de Enfermedades Respiratorias (INER): Centro de Investigación en Enfermedades Infecciosas (CIENI)	Consorcio Mexicano de Vigilancia Genómica (CoViGen-Mex). Authors (in alphabetical order): Julio Elias Alvarado-Yaah et al
EPI_ISL_1585462	Mexico/ZAC_INER_IMSS_00455/2021	2021-03-09	North America	Mexico	Unidad de Investigación Biomédica de Zacatecas (UIBZ)	Instituto Nacional de Enfermedades Respiratorias (INER): Centro de Investigación en Enfermedades Infecciosas (CIENI)	Consorcio Mexicano de Vigilancia Genómica (CoViGen-Mex). Authors (in alphabetical order): Julio Elias Alvarado-Yaah et al
EPI_ISL_1585463	Mexico/ZAC_INER_IMSS_00456/2021	2021-03-09	North America	Mexico	Unidad de Investigación Biomédica de Zacatecas (UIBZ)	Instituto Nacional de Enfermedades Respiratorias (INER): Centro de Investigación en Enfermedades Infecciosas (CIENI)	Consorcio Mexicano de Vigilancia Genómica (CoViGen-Mex). Authors (in alphabetical order): Julio Elias Alvarado-Yaah et al
EPI_ISL_1585464	Mexico/ZAC_INER_IMSS_00457/2021	2021-03-10	North America	Mexico	Unidad de Investigación Biomédica de Zacatecas (UIBZ)	Instituto Nacional de Enfermedades Respiratorias (INER): Centro de Investigación en Enfermedades Infecciosas (CIENI)	Consorcio Mexicano de Vigilancia Genómica (CoViGen-Mex). Authors (in alphabetical order): Julio Elias Alvarado-Yaah et al
EPI_ISL_1585465	Mexico/ZAC_INER_IMSS_00458/2021	2021-03-12	North America	Mexico	Unidad de Investigación Biomédica de Zacatecas (UIBZ)	Instituto Nacional de Enfermedades Respiratorias (INER): Centro de Investigación en Enfermedades Infecciosas (CIENI)	Consorcio Mexicano de Vigilancia Genómica (CoViGen-Mex). Authors (in alphabetical order): Julio Elias Alvarado-Yaah et al
EPI_ISL_1595600	Mexico/ZAC_INER_IMSS_00459/2021	2021-03-11	North America	Mexico	Unidad de Investigación Biomédica de Zacatecas (UIBZ)	Instituto Nacional de Enfermedades Respiratorias (INER): Centro de Investigación en Enfermedades Infecciosas (CIENI)	Consorcio Mexicano de Vigilancia Genómica (CoViGen-Mex). Authors (in alphabetical order): Julio Elias Alvarado-Yaah et al
EPI_ISL_1585466	Mexico/ZAC_INER_IMSS_00460/2021	2021-03-11	North America	Mexico	Unidad de Investigación Biomédica de Zacatecas (UIBZ)	Instituto Nacional de Enfermedades Respiratorias (INER): Centro de Investigación en Enfermedades Infecciosas (CIENI)	Consorcio Mexicano de Vigilancia Genómica (CoViGen-Mex). Authors (in alphabetical order): Julio Elias Alvarado-Yaah et al
EPI_ISL_1585467	Mexico/ZAC_INER_IMSS_00461/2021	2021-03-11	North America	Mexico	Unidad de Investigación Biomédica de Zacatecas (UIBZ)	Instituto Nacional de Enfermedades Respiratorias (INER): Centro de Investigación en Enfermedades Infecciosas (CIENI)	Consorcio Mexicano de Vigilancia Genómica (CoViGen-Mex). Authors (in alphabetical order): Julio Elias Alvarado-Yaah et al
EPI_ISL_1585468	Mexico/ZAC_INER_IMSS_00462/2021	2021-03-15	North America	Mexico	Unidad de Investigación Biomédica de Zacatecas (UIBZ)	Instituto Nacional de Enfermedades Respiratorias (INER): Centro de Investigación en Enfermedades Infecciosas (CIENI)	Consorcio Mexicano de Vigilancia Genómica (CoViGen-Mex). Authors (in alphabetical order): Julio Elias Alvarado-Yaah et al
EPI_ISL_1585469	Mexico/ZAC_INER_IMSS_00463/2021	2021-03-15	North America	Mexico	Unidad de Investigación Biomédica de Zacatecas (UIBZ)	Instituto Nacional de Enfermedades Respiratorias (INER): Centro de Investigación en Enfermedades Infecciosas (CIENI)	Consorcio Mexicano de Vigilancia Genómica (CoViGen-Mex). Authors (in alphabetical order): Julio Elias Alvarado-Yaah et al
EPI_ISL_1585470	Mexico/ZAC_INER_IMSS_00464/2021	2021-03-14	North America	Mexico	Unidad de Investigación Biomédica de Zacatecas (UIBZ)	Instituto Nacional de Enfermedades Respiratorias (INER): Centro de Investigación en Enfermedades Infecciosas (CIENI)	Consorcio Mexicano de Vigilancia Genómica (CoViGen-Mex). Authors (in alphabetical order): Julio Elias Alvarado-Yaah et al
EPI_ISL_1585471	Mexico/ZAC_INER_IMSS_00465/2021	2021-03-16	North America	Mexico	Unidad de Investigación Biomédica de Zacatecas (UIBZ)	Instituto Nacional de Enfermedades Respiratorias (INER): Centro de Investigación en Enfermedades Infecciosas (CIENI)	Consorcio Mexicano de Vigilancia Genómica (CoViGen-Mex). Authors (in alphabetical order): Julio Elias Alvarado-Yaah et al
EPI_ISL_1585472	Mexico/ZAC_INER_IMSS_00466/2021	2021-03-17	North America	Mexico	Unidad de Investigación Biomédica de Zacatecas (UIBZ)	Instituto Nacional de Enfermedades Respiratorias (INER): Centro de Investigación en Enfermedades Infecciosas (CIENI)	Consorcio Mexicano de Vigilancia Genómica (CoViGen-Mex). Authors (in alphabetical order): Julio Elias Alvarado-Yaah et al
EPI_ISL_1585473	Mexico/ZAC_INER_IMSS_00467/2021	2021-03-17	North America	Mexico	Unidad de Investigación Biomédica de Zacatecas (UIBZ)	Instituto Nacional de Enfermedades Respiratorias (INER): Centro de Investigación en Enfermedades Infecciosas (CIENI)	Consorcio Mexicano de Vigilancia Genómica (CoViGen-Mex). Authors (in alphabetical order): Julio Elias Alvarado-Yaah et al
EPI_ISL_1585474	Mexico/ZAC_INER_IMSS_00468/2021	2021-03-17	North America	Mexico	Unidad de Investigación Biomédica de Zacatecas (UIBZ)	Instituto Nacional de Enfermedades Respiratorias (INER): Centro de Investigación en Enfermedades Infecciosas (CIENI)	Consorcio Mexicano de Vigilancia Genómica (CoViGen-Mex). Authors (in alphabetical order): Julio Elias Alvarado-Yaah et al
EPI_ISL_1585475	Mexico/ZAC_INER_IMSS_00469/2021	2021-03-18	North America	Mexico	Unidad de Investigación Biomédica de Zacatecas (UIBZ)	Instituto Nacional de Enfermedades Respiratorias (INER): Centro de Investigación en Enfermedades Infecciosas (CIENI)	Consorcio Mexicano de Vigilancia Genómica (CoViGen-Mex). Authors (in alphabetical order): Julio Elias Alvarado-Yaah et al
EPI_ISL_1585476	Mexico/ZAC_INER_IMSS_00470/2021	2021-03-17	North America	Mexico	Unidad de Investigación Biomédica de Zacatecas (UIBZ)	Instituto Nacional de Enfermedades Respiratorias (INER): Centro de Investigación en Enfermedades Infecciosas (CIENI)	Consorcio Mexicano de Vigilancia Genómica (CoViGen-Mex). Authors (in alphabetical order): Julio Elias Alvarado-Yaah et al
EPI_ISL_1585477	Mexico/ZAC_INER_IMSS_00471/2021	2021-03-17	North America	Mexico	Unidad de Investigación Biomédica de Zacatecas (UIBZ)	Instituto Nacional de Enfermedades Respiratorias (INER): Centro de Investigación en Enfermedades Infecciosas (CIENI)	Consorcio Mexicano de Vigilancia Genómica (CoViGen-Mex). Authors (in alphabetical order): Julio Elias Alvarado-Yaah et al
EPI_ISL_1585478	Mexico/ZAC_INER_IMSS_00472/2021	2021-03-18	North America	Mexico	Unidad de Investigación Biomédica de Zacatecas (UIBZ)	Instituto Nacional de Enfermedades Respiratorias (INER): Centro de Investigación en Enfermedades Infecciosas (CIENI)	Consorcio Mexicano de Vigilancia Genómica (CoViGen-Mex). Authors (in alphabetical order): Julio Elias Alvarado-Yaah et al
EPI_ISL_1585479	Mexico/ZAC_INER_IMSS_00473/2021	2021-03-20	North America	Mexico	Unidad de Investigación Biomédica de Zacatecas (UIBZ)	Instituto Nacional de Enfermedades Respiratorias (INER): Centro de Investigación en Enfermedades Infecciosas (CIENI)	Consorcio Mexicano de Vigilancia Genómica (CoViGen-Mex). Authors (in alphabetical order): Julio Elias Alvarado-Yaah et al
EPI_ISL_2091132	Mexico/ZAC_INER_IMSS_00676/2021	2021-02-11	North America	Mexico	Unidad de Investigación Biomédica de Zacatecas (UIBZ)	Centro de Investigación en Enfermedades Infecciosas (CIENI), Instituto Nacional de Enfermedades Respiratorias (INER)	Consorcio Mexicano de Vigilancia Genómica (CoViGen-Mex). Authors (in alphabetical order): Julio Elias Alvarado-Yaah et al
EPI_ISL_2490358	Mexico/ZAC_INER_IMSS_1187/2021	2021-05-03	North America	Mexico	Unidad de Investigación Biomédica de Zacatecas (UIBZ)	Centro de Investigación en Enfermedades Infecciosas (CIENI), Instituto Nacional de Enfermedades Respiratorias (INER)	Consorcio Mexicano de Vigilancia Genómica (CoViGen-Mex). Authors (in alphabetical order): Julio Elias Alvarado-Yaah et al
EPI_ISL_2490500	Mexico/ZAC_INER_IMSS_1188/2021	2021-05-03	North America	Mexico	Unidad de Investigación Biomédica de Zacatecas (UIBZ)	Centro de Investigación en Enfermedades Infecciosas (CIENI), Instituto Nacional de Enfermedades Respiratorias (INER)	Consorcio Mexicano de Vigilancia Genómica (CoViGen-Mex). Authors (in alphabetical order): Julio Elias Alvarado-Yaah et al
EPI_ISL_2490501	Mexico/ZAC_INER_IMSS_1189/2021	2021-05-03	North America	Mexico	Unidad de Investigación Biomédica de Zacatecas (UIBZ)	Centro de Investigación en Enfermedades Infecciosas (CIENI), Instituto Nacional de Enfermedades Respiratorias (INER)	Consorcio Mexicano de Vigilancia Genómica (CoViGen-Mex). Authors (in alphabetical order): Julio Elias Alvarado-Yaah et al
EPI_ISL_2490502	Mexico/ZAC_INER_IMSS_1190/2021	2021-05-03	North America	Mexico	Unidad de Investigación Biomédica de Zacatecas (UIBZ)	Centro de Investigación en Enfermedades Infecciosas (CIENI), Instituto Nacional de Enfermedades Respiratorias (INER)	Consorcio Mexicano de Vigilancia Genómica (CoViGen-Mex). Authors (in alphabetical order): Julio Elias Alvarado-Yaah et al
EPI_ISL_2490310	Mexico/ZAC_INER_IMSS_1192/2021	2021-05-04	North America	Mexico	Unidad de Investigación Biomédica de Zacatecas (UIBZ)	Centro de Investigación en Enfermedades Infecciosas (CIENI), Instituto Nacional de Enfermedades Respiratorias (INER)	Consorcio Mexicano de Vigilancia Genómica (CoViGen-Mex). Authors (in alphabetical order): Julio Elias Alvarado-Yaah et al
EPI_ISL_2490503	Mexico/ZAC_INER_IMSS_1193/2021	2021-05-04	North America	Mexico	Unidad de Investigación Biomédica de Zacatecas (UIBZ)	Centro de Investigación en Enfermedades Infecciosas (CIENI), Instituto Nacional de Enfermedades Respiratorias (INER)	Consorcio Mexicano de Vigilancia Genómica (CoViGen-Mex). Authors (in alphabetical order): Julio Elias Alvarado-Yaah et al
EPI_ISL_2490504	Mexico/ZAC_INER_IMSS_1194/2021	2021-05-04	North America	Mexico	Unidad de Investigación Biomédica de Zacatecas (UIBZ)	Centro de Investigación en Enfermedades Infecciosas (CIENI), Instituto Nacional de Enfermedades Respiratorias (INER)	Consorcio Mexicano de Vigilancia Genómica (CoViGen-Mex). Authors (in alphabetical order): Julio Elias Alvarado-Yaah et al
EPI_ISL_2835938	Mexico/ZAC_INER_IMSS_1195/2021	2021-05-03	North America	Mexico	Unidad de Investigación Biomédica de Zacatecas (UIBZ)	Centro de Investigación en Enfermedades Infecciosas (CIENI), Instituto Nacional de Enfermedades Respiratorias (INER)	Consorcio Mexicano de Vigilancia Genómica (CoViGen-Mex). Authors (in alphabetical order): Julio Elias Alvarado-Yaah et al
EPI_ISL_2490505	Mexico/ZAC_INER_IMSS_1196/2021	2021-05-03	North America	Mexico	Unidad de Investigación Biomédica de Zacatecas (UIBZ)	Centro de Investigación en Enfermedades Infecciosas (CIENI), Instituto Nacional de Enfermedades Respiratorias (INER)	Consorcio Mexicano de Vigilancia Genómica (CoViGen-Mex). Authors (in alphabetical order): Julio Elias Alvarado-Yaah et al
EPI_ISL_2490506	Mexico/ZAC_INER_IMSS_1197/2021	2021-05-05	North America	Mexico	Unidad de Investigación Biomédica de Zacatecas (UIBZ)	Centro de Investigación en Enfermedades Infecciosas (CIENI), Instituto Nacional de Enfermedades Respiratorias (INER)	Consorcio Mexicano de Vigilancia Genómica (CoViGen-Mex). Authors (in alphabetical order): Julio Elias Alvarado-Yaah et al
EPI_ISL_2490507	Mexico/ZAC_INER_IMSS_1198/2021	2021-05-05	North America	Mexico	Unidad de Investigación Biomédica de Zacatecas (UIBZ)	Centro de Investigación en Enfermedades Infecciosas (CIENI), Instituto Nacional de Enfermedades Respiratorias (INER)	Consorcio Mexicano de Vigilancia Genómica (CoViGen-Mex). Authors (in alphabetical order): Julio Elias Alvarado-Yaah et al
EPI_ISL_2490508	Mexico/ZAC_INER_IMSS_1199/2021	2021-05-05	North America	Mexico	Unidad de Investigación Biomédica de Zacatecas (UIBZ)	Centro de Investigación en Enfermedades Infecciosas (CIENI), Instituto Nacional de Enfermedades Respiratorias (INER)	Consorcio Mexicano de Vigilancia Genómica (CoViGen-Mex). Authors (in alphabetical order): Julio Elias Alvarado-Yaah et al
EPI_ISL_2490509	Mexico/ZAC_INER_IMSS_1200/2021	2021-05-05	North America	Mexico	Unidad de Investigación Biomédica de Zacatecas (UIBZ)	Centro de Investigación en Enfermedades Infecciosas (CIENI), Instituto Nacional de Enfermedades Respiratorias (INER)	Consorcio Mexicano de Vigilancia Genómica (CoViGen-Mex). Authors (in alphabetical order): Julio Elias Alvarado-Yaah et al
EPI_ISL_2490510	Mexico/ZAC_INER_IMSS_1201/2021	2021-05-05	North America	Mexico	Unidad de Investigación Biomédica de Zacatecas (UIBZ)	Centro de Investigación en Enfermedades Infecciosas (CIENI), Instituto Nacional de Enfermedades Respiratorias (INER)	Consorcio Mexicano de Vigilancia Genómica (CoViGen-Mex). Authors (in alphabetical order): Julio Elias Alvarado-Yaah et al
EPI_ISL_2490511	Mexico/ZAC_INER_IMSS_1202/2021	2021-05-06	North America	Mexico	Unidad de Investigación Biomédica de Zacatecas (UIBZ)	Centro de Investigación en Enfermedades Infecciosas (CIENI), Instituto Nacional de Enfermedades Respiratorias (INER)	Consorcio Mexicano de Vigilancia Genómica (CoViGen-Mex). Authors (in alphabetical order): Julio Elias Alvarado-Yaah et al
EPI_ISL_2490512	Mexico/ZAC_INER_IMSS_1203/2021	2021-05-06	North America	Mexico	Unidad de Investigación Biomédica de Zacatecas (UIBZ)	Centro de Investigación en Enfermedades Infecciosas (CIENI), Instituto Nacional de Enfermedades Respiratorias (INER)	Consorcio Mexicano de Vigilancia Genómica (CoViGen-Mex). Authors (in alphabetical order): Julio Elias Alvarado-Yaah et al
EPI_ISL_2490424	Mexico/ZAC_INER_IMSS_1204/2021	2021-05-06	North America	Mexico	Unidad de Investigación Biomédica de Zacatecas (UIBZ)	Centro de Investigación en Enfermedades Infecciosas (CIENI), Instituto Nacional de Enfermedades Respiratorias (INER)	Consorcio Mexicano de Vigilancia Genómica (CoViGen-Mex). Authors (in alphabetical order): Julio Elias Alvarado-Yaah et al
EPI_ISL_2490513	Mexico/ZAC_INER_IMSS_1205/2021	2021-05-07	North America	Mexico	Unidad de Investigación Biomédica de Zacatecas (UIBZ)	Centro de Investigación en Enfermedades Infecciosas (CIENI), Instituto Nacional de Enfermedades Respiratorias (INER)	Consorcio Mexicano de Vigilancia Genómica (CoViGen-Mex). Authors (in alphabetical order): Julio Elias Alvarado-Yaah et al
EPI_ISL_2490385	Mexico/ZAC_INER_IMSS_1206/2021	2021-05-03	North America	Mexico	Unidad de Investigación Biomédica de Zacatecas (UIBZ)	Centro de Investigación en Enfermedades Infecciosas (CIENI), Instituto Nacional de Enfermedades Respiratorias (INER)	Consorcio Mexicano de Vigilancia Genómica (CoViGen-Mex). Authors (in alphabetical order): Julio Elias Alvarado-Yaah et al
EPI_ISL_2490514	Mexico/ZAC_INER_IMSS_1207/2021	2021-05-07	North America	Mexico	Unidad de Investigación Biomédica de Zacatecas (UIBZ)	Centro de Investigación en Enfermedades Infecciosas (CIENI), Instituto Nacional de Enfermedades Respiratorias (INER)	Consorcio Mexicano de Vigilancia Genómica (CoViGen-Mex). Authors (in alphabetical order): Julio Elias Alvarado-Yaah et al
EPI_ISL_2490515	Mexico/ZAC_INER_IMSS_1208/2021	2021-05-07	North America	Mexico	Unidad de Investigación Biomédica de Zacatecas (UIBZ)	Centro de Investigación en Enfermedades Infecciosas (CIENI), Instituto Nacional de Enfermedades Respiratorias (INER)	Consorcio Mexicano de Vigilancia Genómica (CoViGen-Mex). Authors (in alphabetical order): Julio Elias Alvarado-Yaah et al
EPI_ISL_2490516	Mexico/ZAC_INER_IMSS_1209/2021	2021-05-07	North America	Mexico	Unidad de Investigación Biomédica de Zacatecas (UIBZ)	Centro de Investigación en Enfermedades Infecciosas (CIENI), Instituto Nacional de Enfermedades Respiratorias (INER)	Consorcio Mexicano de Vigilancia Genómica (CoViGen-Mex). Authors (in alphabetical order): Julio Elias Alvarado-Yaah et al
EPI_ISL_2835939	Mexico/ZAC_INER_IMSS_1210/2021	2021-05-07	North America	Mexico	Unidad de Investigación Biomédica de Zacatecas (UIBZ)	Centro de Investigación en Enfermedades Infecciosas (CIENI), Instituto Nacional de Enfermedades Respiratorias (INER)	Consorcio Mexicano de Vigilancia Genómica (CoViGen-Mex). Authors (in alphabetical order): Julio Elias Alvarado-Yaah et al
EPI_ISL_2490517	Mexico/ZAC_INER_IMSS_1211/2021	2021-05-07	North America	Mexico	Unidad de Investigación Biomédica de Zacatecas (UIBZ)	Centro de Investigación en Enfermedades Infecciosas (CIENI), Instituto Nacional de Enfermedades Respiratorias (INER)	Consorcio Mexicano de Vigilancia Genómica (CoViGen-Mex). Authors (in alphabetical order): Julio Elias Alvarado-Yaah et al
EPI_ISL_2490518	Mexico/ZAC_INER_IMSS_1213/2021	2021-05-08	North America	Mexico	Unidad de Investigación Biomédica de Zacatecas (UIBZ)	Centro de Investigación en Enfermedades Infecciosas (CIENI), Instituto Nacional de Enfermedades Respiratorias (INER)	Consorcio Mexicano de Vigilancia Genómica (CoViGen-Mex). Authors (in alphabetical order): Julio Elias Alvarado-Yaah et al
EPI_ISL_2490519	Mexico/ZAC_INER_IMSS_1214/2021	2021-05-08	North America	Mexico	Unidad de Investigación Biomédica de Zacatecas (UIBZ)	Centro de Investigación en Enfermedades Infecciosas (CIENI), Instituto Nacional de Enfermedades Respiratorias (INER)	Consorcio Mexicano de Vigilancia Genómica (CoViGen-Mex). Authors (in alphabetical order): Julio Elias Alvarado-Yaah et al
EPI_ISL_2490520	Mexico/ZAC_INER_IMSS_1215/2021	2021-05-08	North America	Mexico	Unidad de Investigación Biomédica de Zacatecas (UIBZ)	Centro de Investigación en Enfermedades Infecciosas (CIENI), Instituto Nacional de Enfermedades Respiratorias (INER)	Consorcio Mexicano de Vigilancia Genómica (CoViGen-Mex). Authors (in alphabetical order): Julio Elias Alvarado-Yaah et al
EPI_ISL_2490521	Mexico/ZAC_INER_IMSS_1216/2021	2021-05-08	North America	Mexico	Unidad de Investigación Biomédica de Zacatecas (UIBZ)	Centro de Investigación en Enfermedades Infecciosas (CIENI), Instituto Nacional de Enfermedades Respiratorias (INER)	Consorcio Mexicano de Vigilancia Genómica (CoViGen-Mex). Authors (in alphabetical order): Julio Elias Alvarado-Yaah et al
EPI_ISL_2835941	Mexico/ZAC_INER_IMSS_1217/2021	2021-05-08	North America	Mexico	Unidad de Investigación Biomédica de Zacatecas (UIBZ)	Centro de Investigación en Enfermedades Infecciosas (CIENI), Instituto Nacional de Enfermedades Respiratorias (INER)	Consorcio Mexicano de Vigilancia Genómica (CoViGen-Mex). Authors (in alphabetical order): Julio Elias Alvarado-Yaah et al
EPI_ISL_2490401	Mexico/ZAC_INER_IMSS_1218/2021	2021-05-09	North America	Mexico	Unidad de Investigación Biomédica de Zacatecas (UIBZ)	Centro de Investigación en Enfermedades Infecciosas (CIENI), Instituto Nacional de Enfermedades Respiratorias (INER)	Consorcio Mexicano de Vigilancia Genómica (CoViGen-Mex). Authors (in alphabetical order): Julio Elias Alvarado-Yaah et al
EPI_ISL_2490522	Mexico/ZAC_INER_IMSS_1219/2021	2021-05-09	North America	Mexico	Unidad de Investigación Biomédica de Zacatecas (UIBZ)	Centro de Investigación en Enfermedades Infecciosas (CIENI), Instituto Nacional de Enfermedades Respiratorias (INER)	Consorcio Mexicano de Vigilancia Genómica (CoViGen-Mex). Authors (in alphabetical order): Julio Elias Alvarado-Yaah et al
EPI_ISL_2490523	Mexico/ZAC_INER_IMSS_1220/2021	2021-05-09	North America	Mexico	Unidad de Investigación Biomédica de Zacatecas (UIBZ)	Centro de Investigación en Enfermedades Infecciosas (CIENI), Instituto Nacional de Enfermedades Respiratorias (INER)	Consorcio Mexicano de Vigilancia Genómica (CoViGen-Mex). Authors (in alphabetical order): Julio Elias Alvarado-Yaah et al
EPI_ISL_2490524	Mexico/ZAC_INER_IMSS_1221/2021	2021-05-09	North America	Mexico	Unidad de Investigación Biomédica de Zacatecas (UIBZ)	Centro de Investigación en Enfermedades Infecciosas (CIENI), Instituto Nacional de Enfermedades Respiratorias (INER)	Consorcio Mexicano de Vigilancia Genómica (CoViGen-Mex). Authors (in alphabetical order): Julio Elias Alvarado-Yaah et al
EPI_ISL_2490525	Mexico/ZAC_INER_IMSS_1222/2021	2021-05-10	North America	Mexico	Unidad de Investigación Biomédica de Zacatecas (UIBZ)	Centro de Investigación en Enfermedades Infecciosas (CIENI), Instituto Nacional de Enfermedades Respiratorias (INER)	Consorcio Mexicano de Vigilancia Genómica (CoViGen-Mex). Authors (in alphabetical order): Julio Elias Alvarado-Yaah et al
EPI_ISL_2490526	Mexico/ZAC_INER_IMSS_1223/2021	2021-05-10	North America	Mexico	Unidad de Investigación Biomédica de Zacatecas (UIBZ)	Centro de Investigación en Enfermedades Infecciosas (CIENI), Instituto Nacional de Enfermedades Respiratorias (INER)	Consorcio Mexicano de Vigilancia Genómica (CoViGen-Mex). Authors (in alphabetical order): Julio Elias Alvarado-Yaah et al
EPI_ISL_2490527	Mexico/ZAC_INER_IMSS_1224/2021	2021-05-11	North America	Mexico	Unidad de Investigación Biomédica de Zacatecas (UIBZ)	Centro de Investigación en Enfermedades Infecciosas (CIENI), Instituto Nacional de Enfermedades Respiratorias (INER)	Consorcio Mexicano de Vigilancia Genómica (CoViGen-Mex). Authors (in alphabetical order): Julio Elias Alvarado-Yaah et al
EPI_ISL_2835942	Mexico/ZAC_INER_IMSS_1225/2021	2021-05-11	North America	Mexico	Unidad de Investigación Biomédica de Zacatecas (UIBZ)	Centro de Investigación en Enfermedades Infecciosas (CIENI), Instituto Nacional de Enfermedades Respiratorias (INER)	Consorcio Mexicano de Vigilancia Genómica (CoViGen-Mex). Authors (in alphabetical order): Julio Elias Alvarado-Yaah et al
EPI_ISL_2490528	Mexico/ZAC_INER_IMSS_1226/2021	2021-05-11	North America	Mexico	Unidad de Investigación Biomédica de Zacatecas (UIBZ)	Centro de Investigación en Enfermedades Infecciosas (CIENI), Instituto Nacional de Enfermedades Respiratorias (INER)	Consorcio Mexicano de Vigilancia Genómica (CoViGen-Mex). Authors (in alphabetical order): Julio Elias Alvarado-Yaah et al
EPI_ISL_2490529	Mexico/ZAC_INER_IMSS_1227/2021	2021-05-11	North America	Mexico	Unidad de Investigación Biomédica de Zacatecas (UIBZ)	Centro de Investigación en Enfermedades Infecciosas (CIENI), Instituto Nacional de Enfermedades Respiratorias (INER)	Consorcio Mexicano de Vigilancia Genómica (CoViGen-Mex). Authors (in alphabetical order): Julio Elias Alvarado-Yaah et al
EPI_ISL_2490333	Mexico/ZAC_INER_IMSS_1230/2021	2021-05-12	North America	Mexico	Unidad de Investigación Biomédica de Zacatecas (UIBZ)	Centro de Investigación en Enfermedades Infecciosas (CIENI), Instituto Nacional de Enfermedades Respiratorias (INER)	Consorcio Mexicano de Vigilancia Genómica (CoViGen-Mex). Authors (in alphabetical order): Julio Elias Alvarado-Yaah et al
EPI_ISL_2490531	Mexico/ZAC_INER_IMSS_1231/2021	2021-05-12	North America	Mexico	Unidad de Investigación Biomédica de Zacatecas (UIBZ)	Centro de Investigación en Enfermedades Infecciosas (CIENI), Instituto Nacional de Enfermedades Respiratorias (INER)	Consorcio Mexicano de Vigilancia Genómica (CoViGen-Mex). Authors (in alphabetical order): Julio Elias Alvarado-Yaah et al
EPI_ISL_2490532	Mexico/ZAC_INER_IMSS_1232/2021	2021-05-12	North America	Mexico	Unidad de Investigación Biomédica de Zacatecas (UIBZ)	Centro de Investigación en Enfermedades Infecciosas (CIENI), Instituto Nacional de Enfermedades Respiratorias (INER)	Consorcio Mexicano de Vigilancia Genómica (CoViGen-Mex). Authors (in alphabetical order): Julio Elias Alvarado-Yaah et al
EPI_ISL_2490533	Mexico/ZAC_INER_IMSS_1233/2021	2021-05-12	North America	Mexico	Unidad de Investigación Biomédica de Zacatecas (UIBZ)	Centro de Investigación en Enfermedades Infecciosas (CIENI), Instituto Nacional de Enfermedades Respiratorias (INER)	Consorcio Mexicano de Vigilancia Genómica (CoViGen-Mex). Authors (in alphabetical order): Julio Elias Alvarado-Yaah et al
EPI_ISL_2490535	Mexico/ZAC_INER_IMSS_1234/2021	2021-05-12	North America	Mexico	Unidad de Investigación Biomédica de Zacatecas (UIBZ)	Centro de Investigación en Enfermedades Infecciosas (CIENI), Instituto Nacional de Enfermedades Respiratorias (INER)	Consorcio Mexicano de Vigilancia Genómica (CoViGen-Mex). Authors (in alphabetical order): Julio Elias Alvarado-Yaah et al
EPI_ISL_2835943	Mexico/ZAC_INER_IMSS_1235/2021	2021-05-07	North America	Mexico	Unidad de Investigación Biomédica de Zacatecas (UIBZ)	Centro de Investigación en Enfermedades Infecciosas (CIENI), Instituto Nacional de Enfermedades Respiratorias (INER)	Consorcio Mexicano de Vigilancia Genómica (CoViGen-Mex). Authors (in alphabetical order): Julio Elias Alvarado-Yaah et al
EPI_ISL_2490536	Mexico/ZAC_INER_IMSS_1236/2021	2021-05-13	North America	Mexico	Unidad de Investigación Biomédica de Zacatecas (UIBZ)	Centro de Investigación en Enfermedades Infecciosas (CIENI), Instituto Nacional de Enfermedades Respiratorias (INER)	Consorcio Mexicano de Vigilancia Genómica (CoViGen-Mex). Authors (in alphabetical order): Julio Elias Alvarado-Yaah et al
EPI_ISL_2490348	Mexico/ZAC_INER_IMSS_1237/2021	2021-05-13	North America	Mexico	Unidad de Investigación Biomédica de Zacatecas (UIBZ)	Centro de Investigación en Enfermedades Infecciosas (CIENI), Instituto Nacional de Enfermedades Respiratorias (INER)	Consorcio Mexicano de Vigilancia Genómica (CoViGen-Mex). Authors (in alphabetical order): Julio Elias Alvarado-Yaah et al
EPI_ISL_2490335	Mexico/ZAC_INER_IMSS_1239/2021	2021-05-13	North America	Mexico	Unidad de Investigación Biomédica de Zacatecas (UIBZ)	Centro de Investigación en Enfermedades Infecciosas (CIENI), Instituto Nacional de Enfermedades Respiratorias (INER)	Consorcio Mexicano de Vigilancia Genómica (CoViGen-Mex). Authors (in alphabetical order): Julio Elias Alvarado-Yaah et al
EPI_ISL_2490538	Mexico/ZAC_INER_IMSS_1240/2021	2021-05-14	North America	Mexico	Unidad de Investigación Biomédica de Zacatecas (UIBZ)	Centro de Investigación en Enfermedades Infecciosas (CIENI), Instituto Nacional de Enfermedades Respiratorias (INER)	Consorcio Mexicano de Vigilancia Genómica (CoViGen-Mex). Authors (in alphabetical order): Julio Elias Alvarado-Yaah et al
EPI_ISL_2835944	Mexico/ZAC_INER_IMSS_1241/2021	2021-05-14	North America	Mexico	Unidad de Investigación Biomédica de Zacatecas (UIBZ)	Centro de Investigación en Enfermedades Infecciosas (CIENI), Instituto Nacional de Enfermedades Respiratorias (INER)	Consorcio Mexicano de Vigilancia Genómica (CoViGen-Mex). Authors (in alphabetical order): Julio Elias Alvarado-Yaah et al
EPI_ISL_2490540	Mexico/ZAC_INER_IMSS_1243/2021	2021-05-15	North America	Mexico	Unidad de Investigación Biomédica de Zacatecas (UIBZ)	Centro de Investigación en Enfermedades Infecciosas (CIENI), Instituto Nacional de Enfermedades Respiratorias (INER)	Consorcio Mexicano de Vigilancia Genómica (CoViGen-Mex). Authors (in alphabetical order): Julio Elias Alvarado-Yaah et al
EPI_ISL_2835945	Mexico/ZAC_INER_IMSS_1244/2021	2021-05-15	North America	Mexico	Unidad de Investigación Biomédica de Zacatecas (UIBZ)	Centro de Investigación en Enfermedades Infecciosas (CIENI), Instituto Nacional de Enfermedades Respiratorias (INER)	Consorcio Mexicano de Vigilancia Genómica (CoViGen-Mex). Authors (in alphabetical order): Julio Elias Alvarado-Yaah et al
EPI_ISL_2490541	Mexico/ZAC_INER_IMSS_1245/2021	2021-05-15	North America	Mexico	Unidad de Investigación Biomédica de Zacatecas (UIBZ)	Centro de Investigación en Enfermedades Infecciosas (CIENI), Instituto Nacional de Enfermedades Respiratorias (INER)	Consorcio Mexicano de Vigilancia Genómica (CoViGen-Mex). Authors (in alphabetical order): Julio Elias Alvarado-Yaah et al
EPI_ISL_3557241	Mexico/ZAC_INER_IMSS_1969/2021	2021-07-24	North America	Mexico	Unidad de Investigación Biomédica de Zacatecas (UIBZ)	Centro de Investigación en Enfermedades Infecciosas (CIENI), Instituto Nacional de Enfermedades Respiratorias (INER)	Consorcio Mexicano de Vigilancia Genómica (CoViGen-Mex). Authors (in alphabetical order): Julio Elias Alvarado-Yaah et al
EPI_ISL_3557242	Mexico/ZAC_INER_IMSS_1970/2021	2021-07-24	North America	Mexico	Unidad de Investigación Biomédica de Zacatecas (UIBZ)	Centro de Investigación en Enfermedades Infecciosas (CIENI), Instituto Nacional de Enfermedades Respiratorias (INER)	Consorcio Mexicano de Vigilancia Genómica (CoViGen-Mex). Authors (in alphabetical order): Julio Elias Alvarado-Yaah et al
EPI_ISL_3557243	Mexico/ZAC_INER_IMSS_1971/2021	2021-07-26	North America	Mexico	Unidad de Investigación Biomédica de Zacatecas (UIBZ)	Centro de Investigación en Enfermedades Infecciosas (CIENI), Instituto Nacional de Enfermedades Respiratorias (INER)	Consorcio Mexicano de Vigilancia Genómica (CoViGen-Mex). Authors (in alphabetical order): Julio Elias Alvarado-Yaah et al
EPI_ISL_3557244	Mexico/ZAC_INER_IMSS_1972/2021	2021-07-25	North America	Mexico	Unidad de Investigación Biomédica de Zacatecas (UIBZ)	Centro de Investigación en Enfermedades Infecciosas (CIENI), Instituto Nacional de Enfermedades Respiratorias (INER)	Consorcio Mexicano de Vigilancia Genómica (CoViGen-Mex). Authors (in alphabetical order): Julio Elias Alvarado-Yaah et al
EPI_ISL_3557250	Mexico/ZAC_INER_IMSS_1978/2021	2021-07-27	North America	Mexico	Unidad de Investigación Biomédica de Zacatecas (UIBZ)	Centro de Investigación en Enfermedades Infecciosas (CIENI), Instituto Nacional de Enfermedades Respiratorias (INER)	Consorcio Mexicano de Vigilancia Genómica (CoViGen-Mex). Authors (in alphabetical order): Julio Elias Alvarado-Yaah et al
EPI_ISL_3557251	Mexico/ZAC_INER_IMSS_1979/2021	2021-07-27	North America	Mexico	Unidad de Investigación Biomédica de Zacatecas (UIBZ)	Centro de Investigación en Enfermedades Infecciosas (CIENI), Instituto Nacional de Enfermedades Respiratorias (INER)	Consorcio Mexicano de Vigilancia Genómica (CoViGen-Mex). Authors (in alphabetical order): Julio Elias Alvarado-Yaah et al
EPI_ISL_3557252	Mexico/ZAC_INER_IMSS_1980/2021	2021-07-28	North America	Mexico	Unidad de Investigación Biomédica de Zacatecas (UIBZ)	Centro de Investigación en Enfermedades Infecciosas (CIENI), Instituto Nacional de Enfermedades Respiratorias (INER)	Consorcio Mexicano de Vigilancia Genómica (CoViGen-Mex). Authors (in alphabetical order): Julio Elias Alvarado-Yaah et al
EPI_ISL_3557253	Mexico/ZAC_INER_IMSS_1981/2021	2021-07-29	North America	Mexico	Unidad de Investigación Biomédica de Zacatecas (UIBZ)	Centro de Investigación en Enfermedades Infecciosas (CIENI), Instituto Nacional de Enfermedades Respiratorias (INER)	Consorcio Mexicano de Vigilancia Genómica (CoViGen-Mex). Authors (in alphabetical order): Julio Elias Alvarado-Yaah et al
EPI_ISL_3557262	Mexico/ZAC_INER_IMSS_1990/2021	2021-07-30	North America	Mexico	Unidad de Investigación Biomédica de Zacatecas (UIBZ)	Centro de Investigación en Enfermedades Infecciosas (CIENI), Instituto Nacional de Enfermedades Respiratorias (INER)	Consorcio Mexicano de Vigilancia Genómica (CoViGen-Mex). Authors (in alphabetical order): Julio Elias Alvarado-Yaah et al
EPI_ISL_3557263	Mexico/ZAC_INER_IMSS_1991/2021	2021-07-30	North America	Mexico	Unidad de Investigación Biomédica de Zacatecas (UIBZ)	Centro de Investigación en Enfermedades Infecciosas (CIENI), Instituto Nacional de Enfermedades Respiratorias (INER)	Consorcio Mexicano de Vigilancia Genómica (CoViGen-Mex). Authors (in alphabetical order): Julio Elias Alvarado-Yaah et al
EPI_ISL_3557264	Mexico/ZAC_INER_IMSS_1992/2021	2021-07-31	North America	Mexico	Unidad de Investigación Biomédica de Zacatecas (UIBZ)	Centro de Investigación en Enfermedades Infecciosas (CIENI), Instituto Nacional de Enfermedades Respiratorias (INER)	Consorcio Mexicano de Vigilancia Genómica (CoViGen-Mex). Authors (in alphabetical order): Julio Elias Alvarado-Yaah et al
EPI_ISL_3557265	Mexico/ZAC_INER_IMSS_1993/2021	2021-07-31	North America	Mexico	Unidad de Investigación Biomédica de Zacatecas (UIBZ)	Centro de Investigación en Enfermedades Infecciosas (CIENI), Instituto Nacional de Enfermedades Respiratorias (INER)	Consorcio Mexicano de Vigilancia Genómica (CoViGen-Mex). Authors (in alphabetical order): Julio Elias Alvarado-Yaah et al
EPI_ISL_4299739	Mexico/ZAC_INER_IMSS_2316/2021	2021-08-23	North America	Mexico	Unidad de Investigación Biomédica de Zacatecas (UIBZ)	Centro de Investigación en Enfermedades Infecciosas (CIENI), Instituto Nacional de Enfermedades Respiratorias (INER)	Consorcio Mexicano de Vigilancia Genómica (CoViGen-Mex). Authors (in alphabetical order): Julio Elias Alvarado-Yaah et al
EPI_ISL_4299740	Mexico/ZAC_INER_IMSS_2317/2021	2021-08-23	North America	Mexico	Unidad de Investigación Biomédica de Zacatecas (UIBZ)	Centro de Investigación en Enfermedades Infecciosas (CIENI), Instituto Nacional de Enfermedades Respiratorias (INER)	Consorcio Mexicano de Vigilancia Genómica (CoViGen-Mex). Authors (in alphabetical order): Julio Elias Alvarado-Yaah et al
EPI_ISL_4299741	Mexico/ZAC_INER_IMSS_2318/2021	2021-08-23	North America	Mexico	Unidad de Investigación Biomédica de Zacatecas (UIBZ)	Centro de Investigación en Enfermedades Infecciosas (CIENI), Instituto Nacional de Enfermedades Respiratorias (INER)	Consorcio Mexicano de Vigilancia Genómica (CoViGen-Mex). Authors (in alphabetical order): Julio Elias Alvarado-Yaah et al
EPI_ISL_4299742	Mexico/ZAC_INER_IMSS_2319/2021	2021-08-24	North America	Mexico	Unidad de Investigación Biomédica de Zacatecas (UIBZ)	Centro de Investigación en Enfermedades Infecciosas (CIENI), Instituto Nacional de Enfermedades Respiratorias (INER)	Consorcio Mexicano de Vigilancia Genómica (CoViGen-Mex). Authors (in alphabetical order): Julio Elias Alvarado-Yaah et al
EPI_ISL_4299743	Mexico/ZAC_INER_IMSS_2320/2021	2021-08-24	North America	Mexico	Unidad de Investigación Biomédica de Zacatecas (UIBZ)	Centro de Investigación en Enfermedades Infecciosas (CIENI), Instituto Nacional de Enfermedades Respiratorias (INER)	Consorcio Mexicano de Vigilancia Genómica (CoViGen-Mex). Authors (in alphabetical order): Julio Elias Alvarado-Yaah et al
EPI_ISL_4299744	Mexico/ZAC_INER_IMSS_2321/2021	2021-08-24	North America	Mexico	Unidad de Investigación Biomédica de Zacatecas (UIBZ)	Centro de Investigación en Enfermedades Infecciosas (CIENI), Instituto Nacional de Enfermedades Respiratorias (INER)	Consorcio Mexicano de Vigilancia Genómica (CoViGen-Mex). Authors (in alphabetical order): Julio Elias Alvarado-Yaah et al
EPI_ISL_4299755	Mexico/ZAC_INER_IMSS_2332/2021	2021-08-26	North America	Mexico	Unidad de Investigación Biomédica de Zacatecas (UIBZ)	Centro de Investigación en Enfermedades Infecciosas (CIENI), Instituto Nacional de Enfermedades Respiratorias (INER)	Consorcio Mexicano de Vigilancia Genómica (CoViGen-Mex). Authors (in alphabetical order): Julio Elias Alvarado-Yaah et al
EPI_ISL_4299756	Mexico/ZAC_INER_IMSS_2333/2021	2021-08-25	North America	Mexico	Unidad de Investigación Biomédica de Zacatecas (UIBZ)	Centro de Investigación en Enfermedades Infecciosas (CIENI), Instituto Nacional de Enfermedades Respiratorias (INER)	Consorcio Mexicano de Vigilancia Genómica (CoViGen-Mex). Authors (in alphabetical order): Julio Elias Alvarado-Yaah et al
EPI_ISL_4299757	Mexico/ZAC_INER_IMSS_2334/2021	2021-08-24	North America	Mexico	Unidad de Investigación Biomédica de Zacatecas (UIBZ)	Centro de Investigación en Enfermedades Infecciosas (CIENI), Instituto Nacional de Enfermedades Respiratorias (INER)	Consorcio Mexicano de Vigilancia Genómica (CoViGen-Mex). Authors (in alphabetical order): Julio Elias Alvarado-Yaah et al
EPI_ISL_4299758	Mexico/ZAC_INER_IMSS_2335/2021	2021-08-26	North America	Mexico	Unidad de Investigación Biomédica de Zacatecas (UIBZ)	Centro de Investigación en Enfermedades Infecciosas (CIENI), Instituto Nacional de Enfermedades Respiratorias (INER)	Consorcio Mexicano de Vigilancia Genómica (CoViGen-Mex). Authors (in alphabetical order): Julio Elias Alvarado-Yaah et al
EPI_ISL_4299759	Mexico/ZAC_INER_IMSS_2336/2021	2021-08-25	North America	Mexico	Unidad de Investigación Biomédica de Zacatecas (UIBZ)	Centro de Investigación en Enfermedades Infecciosas (CIENI), Instituto Nacional de Enfermedades Respiratorias (INER)	Consorcio Mexicano de Vigilancia Genómica (CoViGen-Mex). Authors (in alphabetical order): Julio Elias Alvarado-Yaah et al
EPI_ISL_4299760	Mexico/ZAC_INER_IMSS_2337/2021	2021-08-25	North America	Mexico	Unidad de Investigación Biomédica de Zacatecas (UIBZ)	Centro de Investigación en Enfermedades Infecciosas (CIENI), Instituto Nacional de Enfermedades Respiratorias (INER)	Consorcio Mexicano de Vigilancia Genómica (CoViGen-Mex). Authors (in alphabetical order): Julio Elias Alvarado-Yaah et al
EPI_ISL_4299763	Mexico/ZAC_INER_IMSS_2340/2021	2021-08-26	North America	Mexico	Unidad de Investigación Biomédica de Zacatecas (UIBZ)	Centro de Investigación en Enfermedades Infecciosas (CIENI), Instituto Nacional de Enfermedades Respiratorias (INER)	Consorcio Mexicano de Vigilancia Genómica (CoViGen-Mex). Authors (in alphabetical order): Julio Elias Alvarado-Yaah et al
EPI_ISL_4299764	Mexico/ZAC_INER_IMSS_2341/2021	2021-08-27	North America	Mexico	Unidad de Investigación Biomédica de Zacatecas (UIBZ)	Centro de Investigación en Enfermedades Infecciosas (CIENI), Instituto Nacional de Enfermedades Respiratorias (INER)	Consorcio Mexicano de Vigilancia Genómica (CoViGen-Mex). Authors (in alphabetical order): Julio Elias Alvarado-Yaah et al
EPI_ISL_4299765	Mexico/ZAC_INER_IMSS_2342/2021	2021-08-27	North America	Mexico	Unidad de Investigación Biomédica de Zacatecas (UIBZ)	Centro de Investigación en Enfermedades Infecciosas (CIENI), Instituto Nacional de Enfermedades Respiratorias (INER)	Consorcio Mexicano de Vigilancia Genómica (CoViGen-Mex). Authors (in alphabetical order): Julio Elias Alvarado-Yaah et al
EPI_ISL_4299778	Mexico/ZAC_INER_IMSS_2355/2021	2021-08-28	North America	Mexico	Unidad de Investigación Biomédica de Zacatecas (UIBZ)	Centro de Investigación en Enfermedades Infecciosas (CIENI), Instituto Nacional de Enfermedades Respiratorias (INER)	Consorcio Mexicano de Vigilancia Genómica (CoViGen-Mex). Authors (in alphabetical order): Julio Elias Alvarado-Yaah et al
EPI_ISL_4299779	Mexico/ZAC_INER_IMSS_2356/2021	2021-08-28	North America	Mexico	Unidad de Investigación Biomédica de Zacatecas (UIBZ)	Centro de Investigación en Enfermedades Infecciosas (CIENI), Instituto Nacional de Enfermedades Respiratorias (INER)	Consorcio Mexicano de Vigilancia Genómica (CoViGen-Mex). Authors (in alphabetical order): Julio Elias Alvarado-Yaah et al
EPI_ISL_4299780	Mexico/ZAC_INER_IMSS_2357/2021	2021-08-29	North America	Mexico	Unidad de Investigación Biomédica de Zacatecas (UIBZ)	Centro de Investigación en Enfermedades Infecciosas (CIENI), Instituto Nacional de Enfermedades Respiratorias (INER)	Consorcio Mexicano de Vigilancia Genómica (CoViGen-Mex). Authors (in alphabetical order): Julio Elias Alvarado-Yaah et al
EPI_ISL_4299781	Mexico/ZAC_INER_IMSS_2358/2021	2021-08-29	North America	Mexico	Unidad de Investigación Biomédica de Zacatecas (UIBZ)	Centro de Investigación en Enfermedades Infecciosas (CIENI), Instituto Nacional de Enfermedades Respiratorias (INER)	Consorcio Mexicano de Vigilancia Genómica (CoViGen-Mex). Authors (in alphabetical order): Julio Elias Alvarado-Yaah et al
EPI_ISL_4299782	Mexico/ZAC_INER_IMSS_2359/2021	2021-08-28	North America	Mexico	Unidad de Investigación Biomédica de Zacatecas (UIBZ)	Centro de Investigación en Enfermedades Infecciosas (CIENI), Instituto Nacional de Enfermedades Respiratorias (INER)	Consorcio Mexicano de Vigilancia Genómica (CoViGen-Mex). Authors (in alphabetical order): Julio Elias Alvarado-Yaah et al
EPI_ISL_4299784	Mexico/ZAC_INER_IMSS_2361/2021	2021-08-30	North America	Mexico	Unidad de Investigación Biomédica de Zacatecas (UIBZ)	Centro de Investigación en Enfermedades Infecciosas (CIENI), Instituto Nacional de Enfermedades Respiratorias (INER)	Consorcio Mexicano de Vigilancia Genómica (CoViGen-Mex). Authors (in alphabetical order): Julio Elias Alvarado-Yaah et al
EPI_ISL_4199453	Mexico/ZAC_InDRE_FB31372_S6536/2021	2021-08-12	North America	Mexico	LESP Zacatecas	Instituto de Diagnostico y Referencia Epidemiologicos (INDRE)	Claudia Wong-Arambula et al
EPI_ISL_4602919	Mexico/ZAC_InDRE_FB34453_S6961/2021	2021-08-17	North America	Mexico	LESP Zacatecas	Instituto de Diagnostico y Referencia Epidemiologicos (INDRE)	Claudia Wong-Arambula et al
EPI_ISL_4602920	Mexico/ZAC_InDRE_FB34496_S6962/2021	2021-08-07	North America	Mexico	LESP Zacatecas	Instituto de Diagnostico y Referencia Epidemiologicos (INDRE)	Claudia Wong-Arambula et al
EPI_ISL_4603168	Mexico/ZAC_InDRE_FB39222_S7206/2021	2021-09-02	North America	Mexico	LESP Zacatecas	Instituto de Diagnostico y Referencia Epidemiologicos (INDRE)	Claudia Wong-Arambula et al
EPI_ISL_4603169	Mexico/ZAC_InDRE_FB39223_S7207/2021	2021-09-02	North America	Mexico	LESP Zacatecas	Instituto de Diagnostico y Referencia Epidemiologicos (INDRE)	Claudia Wong-Arambula et al
EPI_ISL_4603170	Mexico/ZAC_InDRE_FB39224_S7208/2021	2021-09-02	North America	Mexico	LESP Zacatecas	Instituto de Diagnostico y Referencia Epidemiologicos (INDRE)	Claudia Wong-Arambula et al
EPI_ISL_4603171	Mexico/ZAC_InDRE_FB39225_S7209/2021	2021-09-02	North America	Mexico	LESP Zacatecas	Instituto de Diagnostico y Referencia Epidemiologicos (INDRE)	Claudia Wong-Arambula et al
EPI_ISL_4603174	Mexico/ZAC_InDRE_FB39226_S7210/2021	2021-09-03	North America	Mexico	LESP Zacatecas	Instituto de Diagnostico y Referencia Epidemiologicos (INDRE)	Claudia Wong-Arambula et al
EPI_ISL_4603175	Mexico/ZAC_InDRE_FB39227_S7211/2021	2021-09-03	North America	Mexico	LESP Zacatecas	Instituto de Diagnostico y Referencia Epidemiologicos (INDRE)	Claudia Wong-Arambula et al
EPI_ISL_4603177	Mexico/ZAC_InDRE_FB39229_S7213/2021	2021-09-04	North America	Mexico	LESP Zacatecas	Instituto de Diagnostico y Referencia Epidemiologicos (INDRE)	Claudia Wong-Arambula et al
EPI_ISL_4603178	Mexico/ZAC_InDRE_FB39230_S7214/2021	2021-09-04	North America	Mexico	LESP Zacatecas	Instituto de Diagnostico y Referencia Epidemiologicos (INDRE)	Claudia Wong-Arambula et al
EPI_ISL_4603179	Mexico/ZAC_InDRE_FB39231_S7215/2021	2021-09-04	North America	Mexico	LESP Zacatecas	Instituto de Diagnostico y Referencia Epidemiologicos (INDRE)	Claudia Wong-Arambula et al
EPI_ISL_4603180	Mexico/ZAC_InDRE_FB39232_S7216/2021	2021-09-04	North America	Mexico	LESP Zacatecas	Instituto de Diagnostico y Referencia Epidemiologicos (INDRE)	Claudia Wong-Arambula et al
EPI_ISL_4603183	Mexico/ZAC_InDRE_FB39235_S7219/2021	2021-09-04	North America	Mexico	LESP Zacatecas	Instituto de Diagnostico y Referencia Epidemiologicos (INDRE)	Claudia Wong-Arambula et al
EPI_ISL_4603184	Mexico/ZAC_InDRE_FB39236_S7220/2021	2021-09-04	North America	Mexico	LESP Zacatecas	Instituto de Diagnostico y Referencia Epidemiologicos (INDRE)	Claudia Wong-Arambula et al
EPI_ISL_4603186	Mexico/ZAC_InDRE_FB39238_S7222/2021	2021-09-05	North America	Mexico	LESP Zacatecas	Instituto de Diagnostico y Referencia Epidemiologicos (INDRE)	Claudia Wong-Arambula et al
EPI_ISL_4603187	Mexico/ZAC_InDRE_FB39239_S7223/2021	2021-09-05	North America	Mexico	LESP Zacatecas	Instituto de Diagnostico y Referencia Epidemiologicos (INDRE)	Claudia Wong-Arambula et al
EPI_ISL_4603188	Mexico/ZAC_InDRE_FB39240_S7224/2021	2021-09-05	North America	Mexico	LESP Zacatecas	Instituto de Diagnostico y Referencia Epidemiologicos (INDRE)	Claudia Wong-Arambula et al
EPI_ISL_4917881	Mexico/ZAC_InDRE_FB40052_S7399/2021	2021-09-06	North America	Mexico	LESP Zacatecas	Instituto de Diagnostico y Referencia Epidemiologicos (INDRE)	Claudia Wong-Arambula et al
EPI_ISL_1381248	Mexico/ZAC_LANGEBIO_IMSS_0253/2021	2021-03-05	North America	Mexico	Centro de Investigacion Biomedica del Noreste (CIBIN)	Unidad de Genomica Avanzada	Consorcio Mexicano de Vigilancia Genomica (CoViGen-Mex). Authors (in alphabetical order): Julio Elias Alvarado-Yaah et al
EPI_ISL_1381249	Mexico/ZAC_LANGEBIO_IMSS_0254/2021	2021-03-04	North America	Mexico	Centro de Investigacion Biomedica del Noreste (CIBIN)	Unidad de Genomica Avanzada	Consorcio Mexicano de Vigilancia Genomica (CoViGen-Mex). Authors (in alphabetical order): Julio Elias Alvarado-Yaah et al
EPI_ISL_1381250	Mexico/ZAC_LANGEBIO_IMSS_0255/2021	2021-03-04	North America	Mexico	Centro de Investigacion Biomedica del Noreste (CIBIN)	Unidad de Genomica Avanzada	Consorcio Mexicano de Vigilancia Genomica (CoViGen-Mex). Authors (in alphabetical order): Julio Elias Alvarado-Yaah et al
EPI_ISL_1381252	Mexico/ZAC_LANGEBIO_IMSS_0257/2021	2021-03-04	North America	Mexico	Centro de Investigacion Biomedica del Noreste (CIBIN)	Unidad de Genomica Avanzada	Consorcio Mexicano de Vigilancia Genomica (CoViGen-Mex). Authors (in alphabetical order): Julio Elias Alvarado-Yaah et al
EPI_ISL_1381253	Mexico/ZAC_LANGEBIO_IMSS_0258/2021	2021-03-04	North America	Mexico	Centro de Investigacion Biomedica del Noreste (CIBIN)	Unidad de Genomica Avanzada	Consorcio Mexicano de Vigilancia Genomica (CoViGen-Mex). Authors (in alphabetical order): Julio Elias Alvarado-Yaah et al
EPI_ISL_1381255	Mexico/ZAC_LANGEBIO_IMSS_0260/2021	2021-03-03	North America	Mexico	Centro de Investigacion Biomedica del Noreste (CIBIN)	Unidad de Genomica Avanzada	Consorcio Mexicano de Vigilancia Genomica (CoViGen-Mex). Authors (in alphabetical order): Julio Elias Alvarado-Yaah et al
EPI_ISL_1381257	Mexico/ZAC_LANGEBIO_IMSS_0262/2021	2021-02-28	North America	Mexico	Centro de Investigacion Biomedica del Noreste (CIBIN)	Unidad de Genomica Avanzada	Consorcio Mexicano de Vigilancia Genomica (CoViGen-Mex). Authors (in alphabetical order): Julio Elias Alvarado-Yaah et al
EPI_ISL_1662221	Mexico/ZAC_LANGEBIO_IMSS_0295/2021	2021-03-22	North America	Mexico	Unidad de Investigacion Biomedica de Zacatecas (UIBZ)	Unidad de Genomica Avanzada	Consorcio Mexicano de Vigilancia Genomica (CoViGen-Mex). Authors (in alphabetical order): Julio Elias Alvarado-Yaah et al
EPI_ISL_1662222	Mexico/ZAC_LANGEBIO_IMSS_0296/2021	2021-03-22	North America	Mexico	Unidad de Investigacion Biomedica de Zacatecas (UIBZ)	Unidad de Genomica Avanzada	Consorcio Mexicano de Vigilancia Genomica (CoViGen-Mex). Authors (in alphabetical order): Julio Elias Alvarado-Yaah et al
EPI_ISL_1662224	Mexico/ZAC_LANGEBIO_IMSS_0298/2021	2021-03-23	North America	Mexico	Unidad de Investigacion Biomedica de Zacatecas (UIBZ)	Unidad de Genomica Avanzada	Consorcio Mexicano de Vigilancia Genomica (CoViGen-Mex). Authors (in alphabetical order): Julio Elias Alvarado-Yaah et al
EPI_ISL_1662226	Mexico/ZAC_LANGEBIO_IMSS_0301/2021	2021-03-28	North America	Mexico	Unidad de Investigacion Biomedica de Zacatecas (UIBZ)	Unidad de Genomica Avanzada	Consorcio Mexicano de Vigilancia Genomica (CoViGen-Mex). Authors (in alphabetical order): Julio Elias Alvarado-Yaah et al
EPI_ISL_1662230	Mexico/ZAC_LANGEBIO_IMSS_0305/2021	2021-03-30	North America	Mexico	Unidad de Investigacion Biomedica de Zacatecas (UIBZ)	Unidad de Genomica Avanzada	Consorcio Mexicano de Vigilancia Genomica (CoViGen-Mex). Authors (in alphabetical order): Julio Elias Alvarado-Yaah et al
EPI_ISL_1662232	Mexico/ZAC_LANGEBIO_IMSS_0307/2021	2021-04-01	North America	Mexico	Unidad de Investigacion Biomedica de Zacatecas (UIBZ)	Unidad de Genomica Avanzada	Consorcio Mexicano de Vigilancia Genomica (CoViGen-Mex). Authors (in alphabetical order): Julio Elias Alvarado-Yaah et al
EPI_ISL_2402069	Mexico/ZAC_LANGEBIO_IMSS_0653/2021	2021-04-19	North America	Mexico	Unidad de Investigación Biomédica de Zacatecas (UIBZ)	Unidad de Genomica Avanzada	Consorcio Mexicano de Vigilancia Genomica (CoViGen-Mex). Authors (in alphabetical order): Julio Elias Alvarado-Yaah et al
EPI_ISL_2402070	Mexico/ZAC_LANGEBIO_IMSS_0654/2021	2021-04-19	North America	Mexico	Unidad de Investigación Biomédica de Zacatecas (UIBZ)	Unidad de Genomica Avanzada	Consorcio Mexicano de Vigilancia Genomica (CoViGen-Mex). Authors (in alphabetical order): Julio Elias Alvarado-Yaah et al
EPI_ISL_2402072	Mexico/ZAC_LANGEBIO_IMSS_0656/2021	2021-04-20	North America	Mexico	Unidad de Investigación Biomédica de Zacatecas (UIBZ)	Unidad de Genomica Avanzada	Consorcio Mexicano de Vigilancia Genomica (CoViGen-Mex). Authors (in alphabetical order): Julio Elias Alvarado-Yaah et al
EPI_ISL_2402075	Mexico/ZAC_LANGEBIO_IMSS_0659/2021	2021-04-21	North America	Mexico	Unidad de Investigación Biomédica de Zacatecas (UIBZ)	Unidad de Genomica Avanzada	Consorcio Mexicano de Vigilancia Genomica (CoViGen-Mex). Authors (in alphabetical order): Julio Elias Alvarado-Yaah et al
EPI_ISL_2402077	Mexico/ZAC_LANGEBIO_IMSS_0661/2021	2021-04-22	North America	Mexico	Unidad de Investigación Biomédica de Zacatecas (UIBZ)	Unidad de Genomica Avanzada	Consorcio Mexicano de Vigilancia Genomica (CoViGen-Mex). Authors (in alphabetical order): Julio Elias Alvarado-Yaah et al
EPI_ISL_2402082	Mexico/ZAC_LANGEBIO_IMSS_0666/2021	2021-04-23	North America	Mexico	Unidad de Investigación Biomédica de Zacatecas (UIBZ)	Unidad de Genomica Avanzada	Consorcio Mexicano de Vigilancia Genomica (CoViGen-Mex). Authors (in alphabetical order): Julio Elias Alvarado-Yaah et al
EPI_ISL_2402083	Mexico/ZAC_LANGEBIO_IMSS_0667/2021	2021-04-23	North America	Mexico	Unidad de Investigación Biomédica de Zacatecas (UIBZ)	Unidad de Genomica Avanzada	Consorcio Mexicano de Vigilancia Genomica (CoViGen-Mex). Authors (in alphabetical order): Julio Elias Alvarado-Yaah et al
EPI_ISL_2402084	Mexico/ZAC_LANGEBIO_IMSS_0668/2021	2021-04-22	North America	Mexico	Unidad de Investigación Biomédica de Zacatecas (UIBZ)	Unidad de Genomica Avanzada	Consorcio Mexicano de Vigilancia Genomica (CoViGen-Mex). Authors (in alphabetical order): Julio Elias Alvarado-Yaah et al
EPI_ISL_2402085	Mexico/ZAC_LANGEBIO_IMSS_0669/2021	2021-04-23	North America	Mexico	Unidad de Investigación Biomédica de Zacatecas (UIBZ)	Unidad de Genomica Avanzada	Consorcio Mexicano de Vigilancia Genomica (CoViGen-Mex). Authors (in alphabetical order): Julio Elias Alvarado-Yaah et al
EPI_ISL_2402089	Mexico/ZAC_LANGEBIO_IMSS_0674/2021	2021-04-24	North America	Mexico	Unidad de Investigación Biomédica de Zacatecas (UIBZ)	Unidad de Genomica Avanzada	Consorcio Mexicano de Vigilancia Genomica (CoViGen-Mex). Authors (in alphabetical order): Julio Elias Alvarado-Yaah et al
EPI_ISL_2402090	Mexico/ZAC_LANGEBIO_IMSS_0675/2021	2021-04-20	North America	Mexico	Unidad de Investigación Biomédica de Zacatecas (UIBZ)	Unidad de Genomica Avanzada	Consorcio Mexicano de Vigilancia Genomica (CoViGen-Mex). Authors (in alphabetical order): Julio Elias Alvarado-Yaah et al
EPI_ISL_2402091	Mexico/ZAC_LANGEBIO_IMSS_0676/2021	2021-04-24	North America	Mexico	Unidad de Investigación Biomédica de Zacatecas (UIBZ)	Unidad de Genomica Avanzada	Consorcio Mexicano de Vigilancia Genomica (CoViGen-Mex). Authors (in alphabetical order): Julio Elias Alvarado-Yaah et al
EPI_ISL_2402094	Mexico/ZAC_LANGEBIO_IMSS_0679/2021	2021-04-25	North America	Mexico	Unidad de Investigación Biomédica de Zacatecas (UIBZ)	Unidad de Genomica Avanzada	Consorcio Mexicano de Vigilancia Genomica (CoViGen-Mex). Authors (in alphabetical order): Julio Elias Alvarado-Yaah et al
EPI_ISL_2402097	Mexico/ZAC_LANGEBIO_IMSS_0683/2021	2021-04-26	North America	Mexico	Unidad de Investigación Biomédica de Zacatecas (UIBZ)	Unidad de Genomica Avanzada	Consorcio Mexicano de Vigilancia Genomica (CoViGen-Mex). Authors (in alphabetical order): Julio Elias Alvarado-Yaah et al
EPI_ISL_2402098	Mexico/ZAC_LANGEBIO_IMSS_0684/2021	2021-04-26	North America	Mexico	Unidad de Investigación Biomédica de Zacatecas (UIBZ)	Unidad de Genomica Avanzada	Consorcio Mexicano de Vigilancia Genomica (CoViGen-Mex). Authors (in alphabetical order): Julio Elias Alvarado-Yaah et al
EPI_ISL_2402099	Mexico/ZAC_LANGEBIO_IMSS_0685/2021	2021-04-26	North America	Mexico	Unidad de Investigación Biomédica de Zacatecas (UIBZ)	Unidad de Genomica Avanzada	Consorcio Mexicano de Vigilancia Genomica (CoViGen-Mex). Authors (in alphabetical order): Julio Elias Alvarado-Yaah et al
EPI_ISL_2402100	Mexico/ZAC_LANGEBIO_IMSS_0686/2021	2021-04-26	North America	Mexico	Unidad de Investigación Biomédica de Zacatecas (UIBZ)	Unidad de Genomica Avanzada	Consorcio Mexicano de Vigilancia Genomica (CoViGen-Mex). Authors (in alphabetical order): Julio Elias Alvarado-Yaah et al
EPI_ISL_2402101	Mexico/ZAC_LANGEBIO_IMSS_0687/2021	2021-04-27	North America	Mexico	Unidad de Investigación Biomédica de Zacatecas (UIBZ)	Unidad de Genomica Avanzada	Consorcio Mexicano de Vigilancia Genomica (CoViGen-Mex). Authors (in alphabetical order): Julio Elias Alvarado-Yaah et al
EPI_ISL_2402102	Mexico/ZAC_LANGEBIO_IMSS_0688/2021	2021-04-27	North America	Mexico	Unidad de Investigación Biomédica de Zacatecas (UIBZ)	Unidad de Genomica Avanzada	Consorcio Mexicano de Vigilancia Genomica (CoViGen-Mex). Authors (in alphabetical order): Julio Elias Alvarado-Yaah et al
EPI_ISL_2402103	Mexico/ZAC_LANGEBIO_IMSS_0689/2021	2021-04-27	North America	Mexico	Unidad de Investigación Biomédica de Zacatecas (UIBZ)	Unidad de Genomica Avanzada	Consorcio Mexicano de Vigilancia Genomica (CoViGen-Mex). Authors (in alphabetical order): Julio Elias Alvarado-Yaah et al
EPI_ISL_2402104	Mexico/ZAC_LANGEBIO_IMSS_0690/2021	2021-04-24	North America	Mexico	Unidad de Investigación Biomédica de Zacatecas (UIBZ)	Unidad de Genomica Avanzada	Consorcio Mexicano de Vigilancia Genomica (CoViGen-Mex). Authors (in alphabetical order): Julio Elias Alvarado-Yaah et al
EPI_ISL_2402105	Mexico/ZAC_LANGEBIO_IMSS_0691/2021	2021-04-27	North America	Mexico	Unidad de Investigación Biomédica de Zacatecas (UIBZ)	Unidad de Genomica Avanzada	Consorcio Mexicano de Vigilancia Genomica (CoViGen-Mex). Authors (in alphabetical order): Julio Elias Alvarado-Yaah et al
EPI_ISL_2402111	Mexico/ZAC_LANGEBIO_IMSS_0697/2021	2021-04-28	North America	Mexico	Unidad de Investigación Biomédica de Zacatecas (UIBZ)	Unidad de Genomica Avanzada	Consorcio Mexicano de Vigilancia Genomica (CoViGen-Mex). Authors (in alphabetical order): Julio Elias Alvarado-Yaah et al
EPI_ISL_2402113	Mexico/ZAC_LANGEBIO_IMSS_0699/2021	2021-04-28	North America	Mexico	Unidad de Investigación Biomédica de Zacatecas (UIBZ)	Unidad de Genomica Avanzada	Consorcio Mexicano de Vigilancia Genomica (CoViGen-Mex). Authors (in alphabetical order): Julio Elias Alvarado-Yaah et al
EPI_ISL_2402116	Mexico/ZAC_LANGEBIO_IMSS_0702/2021	2021-04-29	North America	Mexico	Unidad de Investigación Biomédica de Zacatecas (UIBZ)	Unidad de Genomica Avanzada	Consorcio Mexicano de Vigilancia Genomica (CoViGen-Mex). Authors (in alphabetical order): Julio Elias Alvarado-Yaah et al
EPI_ISL_2402118	Mexico/ZAC_LANGEBIO_IMSS_0704/2021	2021-04-29	North America	Mexico	Unidad de Investigación Biomédica de Zacatecas (UIBZ)	Unidad de Genomica Avanzada	Consorcio Mexicano de Vigilancia Genomica (CoViGen-Mex). Authors (in alphabetical order): Julio Elias Alvarado-Yaah et al
EPI_ISL_2402121	Mexico/ZAC_LANGEBIO_IMSS_0707/2021	2021-04-30	North America	Mexico	Unidad de Investigación Biomédica de Zacatecas (UIBZ)	Unidad de Genomica Avanzada	Consorcio Mexicano de Vigilancia Genomica (CoViGen-Mex). Authors (in alphabetical order): Julio Elias Alvarado-Yaah et al
EPI_ISL_2402122	Mexico/ZAC_LANGEBIO_IMSS_0708/2021	2021-04-30	North America	Mexico	Unidad de Investigación Biomédica de Zacatecas (UIBZ)	Unidad de Genomica Avanzada	Consorcio Mexicano de Vigilancia Genomica (CoViGen-Mex). Authors (in alphabetical order): Julio Elias Alvarado-Yaah et al
EPI_ISL_2402128	Mexico/ZAC_LANGEBIO_IMSS_0715/2021	2021-04-30	North America	Mexico	Unidad de Investigación Biomédica de Zacatecas (UIBZ)	Unidad de Genomica Avanzada	Consorcio Mexicano de Vigilancia Genomica (CoViGen-Mex). Authors (in alphabetical order): Julio Elias Alvarado-Yaah et al
EPI_ISL_2402129	Mexico/ZAC_LANGEBIO_IMSS_0716/2021	2021-05-02	North America	Mexico	Unidad de Investigación Biomédica de Zacatecas (UIBZ)	Unidad de Genomica Avanzada	Consorcio Mexicano de Vigilancia Genomica (CoViGen-Mex). Authors (in alphabetical order): Julio Elias Alvarado-Yaah et al
EPI_ISL_2402130	Mexico/ZAC_LANGEBIO_IMSS_0717/2021	2021-05-01	North America	Mexico	Unidad de Investigación Biomédica de Zacatecas (UIBZ)	Unidad de Genomica Avanzada	Consorcio Mexicano de Vigilancia Genomica (CoViGen-Mex). Authors (in alphabetical order): Julio Elias Alvarado-Yaah et al
EPI_ISL_2402131	Mexico/ZAC_LANGEBIO_IMSS_0718/2021	2021-05-02	North America	Mexico	Unidad de Investigación Biomédica de Zacatecas (UIBZ)	Unidad de Genomica Avanzada	Consorcio Mexicano de Vigilancia Genomica (CoViGen-Mex). Authors (in alphabetical order): Julio Elias Alvarado-Yaah et al
EPI_ISL_3568764	Mexico/ZAC_LANGEBIO_IMSS_1328/2021	2021-06-19	North America	Mexico	Unidad de Investigacion Biomedica de Zacatecas (UIBZ)	Unidad de Genomica Avanzada	Consorcio Mexicano de Vigilancia Genomica (CoViGen-Mex). Authors (in alphabetical order): Julio Elias Alvarado-Yaah et al
EPI_ISL_3805647	Mexico/ZAC_LANGEBIO_IMSS_2333/2021	2021-08-01	North America	Mexico	Unidad de Investigacion Biomedica de Zacatecas (UIBZ)	Unidad de Genomica Avanzada	Consorcio Mexicano de Vigilancia Genomica (CoViGen-Mex). Authors (in alphabetical order): Julio Elias Alvarado-Yaah et al
EPI_ISL_3805650	Mexico/ZAC_LANGEBIO_IMSS_2334/2021	2021-08-01	North America	Mexico	Unidad de Investigacion Biomedica de Zacatecas (UIBZ)	Unidad de Genomica Avanzada	Consorcio Mexicano de Vigilancia Genomica (CoViGen-Mex). Authors (in alphabetical order): Julio Elias Alvarado-Yaah et al
EPI_ISL_3805654	Mexico/ZAC_LANGEBIO_IMSS_2335/2021	2021-08-01	North America	Mexico	Unidad de Investigacion Biomedica de Zacatecas (UIBZ)	Unidad de Genomica Avanzada	Consorcio Mexicano de Vigilancia Genomica (CoViGen-Mex). Authors (in alphabetical order): Julio Elias Alvarado-Yaah et al
EPI_ISL_3805651	Mexico/ZAC_LANGEBIO_IMSS_2336/2021	2021-08-02	North America	Mexico	Unidad de Investigacion Biomedica de Zacatecas (UIBZ)	Unidad de Genomica Avanzada	Consorcio Mexicano de Vigilancia Genomica (CoViGen-Mex). Authors (in alphabetical order): Julio Elias Alvarado-Yaah et al
EPI_ISL_3805649	Mexico/ZAC_LANGEBIO_IMSS_2337/2021	2021-08-02	North America	Mexico	Unidad de Investigacion Biomedica de Zacatecas (UIBZ)	Unidad de Genomica Avanzada	Consorcio Mexicano de Vigilancia Genomica (CoViGen-Mex). Authors (in alphabetical order): Julio Elias Alvarado-Yaah et al
EPI_ISL_4550264	Mexico/ZAC_LANGEBIO_IMSS_2624/2021	2021-08-30	North America	Mexico	Unidad de Investigacion Biomedica de Zacatecas (UIBZ)	Unidad de Genomica Avanzada	Consorcio Mexicano de Vigilancia Genomica (CoViGen-Mex). Authors (in alphabetical order): Julio Elias Alvarado-Yaah et al
EPI_ISL_4550265	Mexico/ZAC_LANGEBIO_IMSS_2625/2021	2021-08-30	North America	Mexico	Unidad de Investigacion Biomedica de Zacatecas (UIBZ)	Unidad de Genomica Avanzada	Consorcio Mexicano de Vigilancia Genomica (CoViGen-Mex). Authors (in alphabetical order): Julio Elias Alvarado-Yaah et al
EPI_ISL_4550266	Mexico/ZAC_LANGEBIO_IMSS_2626/2021	2021-08-30	North America	Mexico	Unidad de Investigacion Biomedica de Zacatecas (UIBZ)	Unidad de Genomica Avanzada	Consorcio Mexicano de Vigilancia Genomica (CoViGen-Mex). Authors (in alphabetical order): Julio Elias Alvarado-Yaah et al
EPI_ISL_4550267	Mexico/ZAC_LANGEBIO_IMSS_2627/2021	2021-08-30	North America	Mexico	Unidad de Investigacion Biomedica de Zacatecas (UIBZ)	Unidad de Genomica Avanzada	Consorcio Mexicano de Vigilancia Genomica (CoViGen-Mex). Authors (in alphabetical order): Julio Elias Alvarado-Yaah et al
EPI_ISL_4550268	Mexico/ZAC_LANGEBIO_IMSS_2628/2021	2021-08-30	North America	Mexico	Unidad de Investigacion Biomedica de Zacatecas (UIBZ)	Unidad de Genomica Avanzada	Consorcio Mexicano de Vigilancia Genomica (CoViGen-Mex). Authors (in alphabetical order): Julio Elias Alvarado-Yaah et al
EPI_ISL_4550269	Mexico/ZAC_LANGEBIO_IMSS_2629/2021	2021-08-30	North America	Mexico	Unidad de Investigacion Biomedica de Zacatecas (UIBZ)	Unidad de Genomica Avanzada	Consorcio Mexicano de Vigilancia Genomica (CoViGen-Mex). Authors (in alphabetical order): Julio Elias Alvarado-Yaah et al
EPI_ISL_4550270	Mexico/ZAC_LANGEBIO_IMSS_2630/2021	2021-08-31	North America	Mexico	Unidad de Investigacion Biomedica de Zacatecas (UIBZ)	Unidad de Genomica Avanzada	Consorcio Mexicano de Vigilancia Genomica (CoViGen-Mex). Authors (in alphabetical order): Julio Elias Alvarado-Yaah et al
EPI_ISL_4550271	Mexico/ZAC_LANGEBIO_IMSS_2631/2021	2021-08-31	North America	Mexico	Unidad de Investigacion Biomedica de Zacatecas (UIBZ)	Unidad de Genomica Avanzada	Consorcio Mexicano de Vigilancia Genomica (CoViGen-Mex). Authors (in alphabetical order): Julio Elias Alvarado-Yaah et al
EPI_ISL_4550272	Mexico/ZAC_LANGEBIO_IMSS_2632/2021	2021-08-30	North America	Mexico	Unidad de Investigacion Biomedica de Zacatecas (UIBZ)	Unidad de Genomica Avanzada	Consorcio Mexicano de Vigilancia Genomica (CoViGen-Mex). Authors (in alphabetical order): Julio Elias Alvarado-Yaah et al
EPI_ISL_4550273	Mexico/ZAC_LANGEBIO_IMSS_2633/2021	2021-08-30	North America	Mexico	Unidad de Investigacion Biomedica de Zacatecas (UIBZ)	Unidad de Genomica Avanzada	Consorcio Mexicano de Vigilancia Genomica (CoViGen-Mex). Authors (in alphabetical order): Julio Elias Alvarado-Yaah et al
EPI_ISL_4550274	Mexico/ZAC_LANGEBIO_IMSS_2640/2021	2021-09-01	North America	Mexico	Unidad de Investigacion Biomedica de Zacatecas (UIBZ)	Unidad de Genomica Avanzada	Consorcio Mexicano de Vigilancia Genomica (CoViGen-Mex). Authors (in alphabetical order): Julio Elias Alvarado-Yaah et al
EPI_ISL_4550275	Mexico/ZAC_LANGEBIO_IMSS_2641/2021	2021-09-02	North America	Mexico	Unidad de Investigacion Biomedica de Zacatecas (UIBZ)	Unidad de Genomica Avanzada	Consorcio Mexicano de Vigilancia Genomica (CoViGen-Mex). Authors (in alphabetical order): Julio Elias Alvarado-Yaah et al
EPI_ISL_4550276	Mexico/ZAC_LANGEBIO_IMSS_2642/2021	2021-09-02	North America	Mexico	Unidad de Investigacion Biomedica de Zacatecas (UIBZ)	Unidad de Genomica Avanzada	Consorcio Mexicano de Vigilancia Genomica (CoViGen-Mex). Authors (in alphabetical order): Julio Elias Alvarado-Yaah et al
EPI_ISL_4550277	Mexico/ZAC_LANGEBIO_IMSS_2643/2021	2021-09-02	North America	Mexico	Unidad de Investigacion Biomedica de Zacatecas (UIBZ)	Unidad de Genomica Avanzada	Consorcio Mexicano de Vigilancia Genomica (CoViGen-Mex). Authors (in alphabetical order): Julio Elias Alvarado-Yaah et al
EPI_ISL_4550278	Mexico/ZAC_LANGEBIO_IMSS_2644/2021	2021-09-03	North America	Mexico	Unidad de Investigacion Biomedica de Zacatecas (UIBZ)	Unidad de Genomica Avanzada	Consorcio Mexicano de Vigilancia Genomica (CoViGen-Mex). Authors (in alphabetical order): Julio Elias Alvarado-Yaah et al
EPI_ISL_4550279	Mexico/ZAC_LANGEBIO_IMSS_2645/2021	2021-09-02	North America	Mexico	Unidad de Investigacion Biomedica de Zacatecas (UIBZ)	Unidad de Genomica Avanzada	Consorcio Mexicano de Vigilancia Genomica (CoViGen-Mex). Authors (in alphabetical order): Julio Elias Alvarado-Yaah et al
EPI_ISL_4512643	MexicoMEX/-INMEGEN-28-19/2021	2021-09-16	North America	Mexico	SALUD DIGNA	Instituto Nacional de Medicina Genomica	Cedro-Tanda A et al
EPI_ISL_523960	Moldova/ChVir7768/2020	2020-03-13	Europe	Moldova	National Agency for Public Health, Republic of Moldova	Charite Universitatsmedizin Berlin, Institute of Virology	Victor M Corman et al
EPI_ISL_523962	Moldova/ChVir7770/2020	2020-03-14	Europe	Moldova	National Agency for Public Health, Republic of Moldova	Charite Universitatsmedizin Berlin, Institute of Virology	Victor M Corman et al
EPI_ISL_523964	Moldova/ChVir7771/2020	2020-03-14	Europe	Moldova	National Agency for Public Health, Republic of Moldova	Charite Universitatsmedizin Berlin, Institute of Virology	Victor M Corman et al
EPI_ISL_523968	Moldova/ChVir7776/2020	2020-03-11	Europe	Moldova	National Agency for Public Health, Republic of Moldova	Charite Universitatsmedizin Berlin, Institute of Virology	Victor M Corman et al
EPI_ISL_523966	Moldova/ChVir7777/2020	2020-03-12	Europe	Moldova	National Agency for Public Health, Republic of Moldova	Charite Universitatsmedizin Berlin, Institute of Virology	Victor M Corman et al
EPI_ISL_1385804	Moldova/S3331Nr1/2021	2021-03-03	Europe	Moldova	Alfa Diagnostica, Republic of Moldova	ONCOGENE LLC	ONCOGENE LLC et al
EPI_ISL_1385807	Moldova/S3331Nr2/2021	2021-03-03	Europe	Moldova	Alfa Diagnostica LLC	ONCOGENE LLC	ONCOGENE LLC et al
EPI_ISL_1385811	Moldova/S3331Nr3/2021	2021-03-03	Europe	Moldova	Alfa Diagnostica LLC	ONCOGENE LLC	ONCOGENE LLC et al
EPI_ISL_3446530	Moldova/un-ChVir22254/2020	2020-09-09	Europe	Moldova	WHO/Country Office in the Republic of Moldova	Charité Universitätsmedizin Berlin, Institut für Virologie	Victor M Corman et al
EPI_ISL_3446531	Moldova/un-ChVir22255/2020	2020-09-09	Europe	Moldova	WHO/Country Office in the Republic of Moldova	Charité Universitätsmedizin Berlin, Institut für Virologie	Victor M Corman et al
EPI_ISL_3446532	Moldova/un-ChVir22257/2020	2020-09-10	Europe	Moldova	WHO/Country Office in the Republic of Moldova	Charité Universitätsmedizin Berlin, Institut für Virologie	Victor M Corman et al
EPI_ISL_3446533	Moldova/un-ChVir22261/2020	2020-09-08	Europe	Moldova	WHO/Country Office in the Republic of Moldova	Charité Universitätsmedizin Berlin, Institut für Virologie	Victor M Corman et al
EPI_ISL_3446534	Moldova/un-ChVir22263/2020	2020-09-04	Europe	Moldova	WHO/Country Office in the Republic of Moldova	Charité Universitätsmedizin Berlin, Institut für Virologie	Victor M Corman et al
EPI_ISL_3446535	Moldova/un-ChVir22264/2020	2020-09-09	Europe	Moldova	WHO/Country Office in the Republic of Moldova	Charité Universitätsmedizin Berlin, Institut für Virologie	Victor M Corman et al
EPI_ISL_3446536	Moldova/un-ChVir22265/2020	2020-09-09	Europe	Moldova	WHO/Country Office in the Republic of Moldova	Charité Universitätsmedizin Berlin, Institut für Virologie	Victor M Corman et al
EPI_ISL_3446537	Moldova/un-ChVir22270/2020	2020-09-11	Europe	Moldova	WHO/Country Office in the Republic of Moldova	Charité Universitätsmedizin Berlin, Institut für Virologie	Victor M Corman et al
EPI_ISL_3446539	Moldova/un-ChVir25009/2021	2021-02-27	Europe	Moldova	WHO/Country Office in the Republic of Moldova	Charité Universitätsmedizin Berlin, Institut für Virologie	Victor M Corman et al
EPI_ISL_3446540	Moldova/un-ChVir25010/2021	2021-02-03	Europe	Moldova	WHO/Country Office in the Republic of Moldova	Charité Universitätsmedizin Berlin, Institut für Virologie	Victor M Corman et al
EPI_ISL_3446541	Moldova/un-ChVir25014/2021	2021-01-27	Europe	Moldova	WHO/Country Office in the Republic of Moldova	Charité Universitätsmedizin Berlin, Institut für Virologie	Victor M Corman et al
EPI_ISL_3446542	Moldova/un-ChVir25018/2021	2021-02-24	Europe	Moldova	WHO/Country Office in the Republic of Moldova	Charité Universitätsmedizin Berlin, Institut für Virologie	Victor M Corman et al
EPI_ISL_3446543	Moldova/un-ChVir25020/2021	2021-02-24	Europe	Moldova	WHO/Country Office in the Republic of Moldova	Charité Universitätsmedizin Berlin, Institut für Virologie	Victor M Corman et al
EPI_ISL_3446544	Moldova/un-ChVir25023/2021	2021-02-25	Europe	Moldova	WHO/Country Office in the Republic of Moldova	Charité Universitätsmedizin Berlin, Institut für Virologie	Victor M Corman et al
EPI_ISL_3446545	Moldova/un-ChVir25024/2021	2021-02-12	Europe	Moldova	WHO/Country Office in the Republic of Moldova	Charité Universitätsmedizin Berlin, Institut für Virologie	Victor M Corman et al
EPI_ISL_2894986	Moldova/un-ChVir25708/2021	2021-03-18	Europe	Moldova	National Agency for Public Health, Republic of Moldova	Charité Universitätsmedizin Berlin, Institut für Virologie	Victor M Corman et al
EPI_ISL_2894987	Moldova/un-ChVir25709/2021	2021-03-18	Europe	Moldova	National Agency for Public Health, Republic of Moldova	Charité Universitätsmedizin Berlin, Institut für Virologie	Victor M Corman et al
EPI_ISL_2894988	Moldova/un-ChVir25710/2021	2021-04-01	Europe	Moldova	National Agency for Public Health, Republic of Moldova	Charité Universitätsmedizin Berlin, Institut für Virologie	Victor M Corman et al
EPI_ISL_2894989	Moldova/un-ChVir25713/2021	2021-04-01	Europe	Moldova	National Agency for Public Health, Republic of Moldova	Charité Universitätsmedizin Berlin, Institut für Virologie	Victor M Corman et al
EPI_ISL_2894990	Moldova/un-ChVir25714/2021	2021-04-01	Europe	Moldova	National Agency for Public Health, Republic of Moldova	Charité Universitätsmedizin Berlin, Institut für Virologie	Victor M Corman et al
EPI_ISL_2894991	Moldova/un-ChVir25715/2021	2021-04-01	Europe	Moldova	National Agency for Public Health, Republic of Moldova	Charité Universitätsmedizin Berlin, Institut für Virologie	Victor M Corman et al
EPI_ISL_2894992	Moldova/un-ChVir25719/2021	2021-04-05	Europe	Moldova	National Agency for Public Health, Republic of Moldova	Charité Universitätsmedizin Berlin, Institut für Virologie	Victor M Corman et al
EPI_ISL_2894993	Moldova/un-ChVir25720/2021	2021-04-03	Europe	Moldova	National Agency for Public Health, Republic of Moldova	Charité Universitätsmedizin Berlin, Institut für Virologie	Victor M Corman et al
EPI_ISL_2894994	Moldova/un-ChVir25725/2021	2021-04-08	Europe	Moldova	National Agency for Public Health, Republic of Moldova	Charité Universitätsmedizin Berlin, Institut für Virologie	Victor M Corman et al
EPI_ISL_2894995	Moldova/un-ChVir25728/2021	2021-05-10	Europe	Moldova	National Agency for Public Health, Republic of Moldova	Charité Universitätsmedizin Berlin, Institut für Virologie	Victor M Corman et al
EPI_ISL_2894996	Moldova/un-ChVir25732/2021	2021-05-17	Europe	Moldova	National Agency for Public Health, Republic of Moldova	Charité Universitätsmedizin Berlin, Institut für Virologie	Victor M Corman et al
EPI_ISL_3064701	Moldova/un-ChVir25838/2021	2021-06-17	Europe	Moldova	National Agency for Public Health, Republic of Moldov	Charité Universitätsmedizin Berlin, Institut für Virologie	Victor M Corman et al
EPI_ISL_3064702	Moldova/un-ChVir25839/2021	2021-06-18	Europe	Moldova	National Agency for Public Health, Republic of Moldov	Charité Universitätsmedizin Berlin, Institut für Virologie	Victor M Corman et al
EPI_ISL_3064703	Moldova/un-ChVir25840/2021	2021-06-22	Europe	Moldova	National Agency for Public Health, Republic of Moldov	Charité Universitätsmedizin Berlin, Institut für Virologie	Victor M Corman et al
EPI_ISL_3064704	Moldova/un-ChVir25841/2021	2021-06-24	Europe	Moldova	National Agency for Public Health, Republic of Moldov	Charité Universitätsmedizin Berlin, Institut für Virologie	Victor M Corman et al
EPI_ISL_3064705	Moldova/un-ChVir25843/2021	2021-06-28	Europe	Moldova	National Agency for Public Health, Republic of Moldov	Charité Universitätsmedizin Berlin, Institut für Virologie	Victor M Corman et al
EPI_ISL_3064706	Moldova/un-ChVir25845/2021	2021-06-26	Europe	Moldova	National Agency for Public Health, Republic of Moldov	Charité Universitätsmedizin Berlin, Institut für Virologie	Victor M Corman et al
EPI_ISL_3064707	Moldova/un-ChVir25846/2021	2021-06-29	Europe	Moldova	National Agency for Public Health, Republic of Moldov	Charité Universitätsmedizin Berlin, Institut für Virologie	Victor M Corman et al
EPI_ISL_3064708	Moldova/un-ChVir25847/2021	2021-07-06	Europe	Moldova	National Agency for Public Health, Republic of Moldov	Charité Universitätsmedizin Berlin, Institut für Virologie	Victor M Corman et al
EPI_ISL_3064709	Moldova/un-ChVir25848/2021	2021-06-26	Europe	Moldova	National Agency for Public Health, Republic of Moldov	Charité Universitätsmedizin Berlin, Institut für Virologie	Victor M Corman et al
EPI_ISL_3064710	Moldova/un-ChVir25849/2021	2021-06-28	Europe	Moldova	National Agency for Public Health, Republic of Moldov	Charité Universitätsmedizin Berlin, Institut für Virologie	Victor M Corman et al
EPI_ISL_3064711	Moldova/un-ChVir25850/2021	2021-06-28	Europe	Moldova	National Agency for Public Health, Republic of Moldov	Charité Universitätsmedizin Berlin, Institut für Virologie	Victor M Corman et al
EPI_ISL_3064712	Moldova/un-ChVir25851/2021	2021-06-28	Europe	Moldova	National Agency for Public Health, Republic of Moldov	Charité Universitätsmedizin Berlin, Institut für Virologie	Victor M Corman et al
EPI_ISL_3064713	Moldova/un-ChVir25852/2021	2021-06-28	Europe	Moldova	National Agency for Public Health, Republic of Moldov	Charité Universitätsmedizin Berlin, Institut für Virologie	Victor M Corman et al
EPI_ISL_2562031	Monaco/CERBAHC-HTNG3AFX2-S17/2021	2021-04-17	Europe	Monaco	CH Princesse Grace	Cerba lab	Emmanuel Lecorche et al
EPI_ISL_2562045	Monaco/CERBAHC-HTNG3AFX2-S63/2021	2021-04-17	Europe	Monaco	CH Princesse Grace	Cerba lab	Emmanuel Lecorche et al
EPI_ISL_1336649	Monaco/HCL021015273401/2021	2021-01-21	Europe	Monaco	HOPITAL PRINCESSE GRACE	CNR Virus des Infections Respiratoires - France SUD	Antonin Bal et al
EPI_ISL_1135056	Monaco/HCL021025809501/2021	2021-02-04	Europe	Monaco	C.H. PRINCESSE GRACE	CNR Virus des Infections Respiratoires - France SUD	Antonin Bal et al
EPI_ISL_1201507	Monaco/IPP04324/2021	2021-02-22	Europe	Monaco	Hopital	National Reference Center for Viruses of Respiratory Infections, Institut Pasteur, Paris	Marion Barbet et al
EPI_ISL_1219962	Monaco/IPP04453/2021	2021-02-22	Europe	Monaco	Labo Analyses Med	National Reference Center for Viruses of Respiratory Infections, Institut Pasteur, Paris	Marion Barbet et al
EPI_ISL_1219949	Monaco/IPP04454/2021	2021-02-22	Europe	Monaco	Labo Analyses Med	National Reference Center for Viruses of Respiratory Infections, Institut Pasteur, Paris	Marion Barbet et al
EPI_ISL_1219963	Monaco/IPP04455/2021	2021-02-22	Europe	Monaco	Labo Analyses Med	National Reference Center for Viruses of Respiratory Infections, Institut Pasteur, Paris	Marion Barbet et al
EPI_ISL_2757663	Monaco/IPP14371/2021	2021-06-08	Europe	Monaco	Hospital	National Reference Center for Viruses of Respiratory Infections, Institut Pasteur, Paris	Marion Barbet et al
EPI_ISL_2757664	Monaco/IPP14372/2021	2021-06-08	Europe	Monaco	Hospital	National Reference Center for Viruses of Respiratory Infections, Institut Pasteur, Paris	Marion Barbet et al
EPI_ISL_2757665	Monaco/IPP14373/2021	2021-06-09	Europe	Monaco	Hospital	National Reference Center for Viruses of Respiratory Infections, Institut Pasteur, Paris	Marion Barbet et al
EPI_ISL_2757666	Monaco/IPP14374/2021	2021-06-08	Europe	Monaco	Hospital	National Reference Center for Viruses of Respiratory Infections, Institut Pasteur, Paris	Marion Barbet et al
EPI_ISL_2757667	Monaco/IPP14375/2021	2021-06-14	Europe	Monaco	Hospital	National Reference Center for Viruses of Respiratory Infections, Institut Pasteur, Paris	Marion Barbet et al
EPI_ISL_2757668	Monaco/IPP14376/2021	2021-06-12	Europe	Monaco	Hospital	National Reference Center for Viruses of Respiratory Infections, Institut Pasteur, Paris	Marion Barbet et al
EPI_ISL_2757669	Monaco/IPP14377/2021	2021-06-14	Europe	Monaco	Hospital	National Reference Center for Viruses of Respiratory Infections, Institut Pasteur, Paris	Marion Barbet et al
EPI_ISL_2757670	Monaco/IPP14378/2021	2021-06-14	Europe	Monaco	Hospital	National Reference Center for Viruses of Respiratory Infections, Institut Pasteur, Paris	Marion Barbet et al
EPI_ISL_2757671	Monaco/IPP14379/2021	2021-06-15	Europe	Monaco	Hospital	National Reference Center for Viruses of Respiratory Infections, Institut Pasteur, Paris	Marion Barbet et al
EPI_ISL_2757672	Monaco/IPP14380/2021	2021-06-11	Europe	Monaco	Hospital	National Reference Center for Viruses of Respiratory Infections, Institut Pasteur, Paris	Marion Barbet et al
EPI_ISL_2757673	Monaco/IPP14381/2021	2021-06-11	Europe	Monaco	Hospital	National Reference Center for Viruses of Respiratory Infections, Institut Pasteur, Paris	Marion Barbet et al
EPI_ISL_2757674	Monaco/IPP14382/2021	2021-06-09	Europe	Monaco	Hospital	National Reference Center for Viruses of Respiratory Infections, Institut Pasteur, Paris	Marion Barbet et al
EPI_ISL_2757675	Monaco/IPP14384/2021	2021-06-15	Europe	Monaco	Hospital	National Reference Center for Viruses of Respiratory Infections, Institut Pasteur, Paris	Marion Barbet et al
EPI_ISL_2757676	Monaco/IPP14386/2021	2021-06-11	Europe	Monaco	Hospital	National Reference Center for Viruses of Respiratory Infections, Institut Pasteur, Paris	Marion Barbet et al
EPI_ISL_2757677	Monaco/IPP14387/2021	2021-06-11	Europe	Monaco	Hospital	National Reference Center for Viruses of Respiratory Infections, Institut Pasteur, Paris	Marion Barbet et al
EPI_ISL_2757678	Monaco/IPP14388/2021	2021-06-10	Europe	Monaco	Hospital	National Reference Center for Viruses of Respiratory Infections, Institut Pasteur, Paris	Marion Barbet et al
EPI_ISL_2790981	Monaco/IPP14492/2021	2021-06-17	Europe	Monaco	Hospital	National Reference Center for Viruses of Respiratory Infections, Institut Pasteur, Paris	Marion Barbet et al
EPI_ISL_2790982	Monaco/IPP14493/2021	2021-06-17	Europe	Monaco	Hospital	National Reference Center for Viruses of Respiratory Infections, Institut Pasteur, Paris	Marion Barbet et al
EPI_ISL_2790983	Monaco/IPP14494/2021	2021-06-16	Europe	Monaco	Hospital	National Reference Center for Viruses of Respiratory Infections, Institut Pasteur, Paris	Marion Barbet et al
EPI_ISL_2790984	Monaco/IPP14495/2021	2021-06-17	Europe	Monaco	Hospital	National Reference Center for Viruses of Respiratory Infections, Institut Pasteur, Paris	Marion Barbet et al
EPI_ISL_2923148	Monaco/IPP14899/2021	2021-06-24	Europe	Monaco	Labo Analyses Med	National Reference Center for Viruses of Respiratory Infections, Institut Pasteur, Paris	Marion Barbet et al
EPI_ISL_2923149	Monaco/IPP14900/2021	2021-06-24	Europe	Monaco	Labo Analyses Med	National Reference Center for Viruses of Respiratory Infections, Institut Pasteur, Paris	Marion Barbet et al
EPI_ISL_2923150	Monaco/IPP14901/2021	2021-06-24	Europe	Monaco	Labo Analyses Med	National Reference Center for Viruses of Respiratory Infections, Institut Pasteur, Paris	Marion Barbet et al
EPI_ISL_2923151	Monaco/IPP14902/2021	2021-06-24	Europe	Monaco	Labo Analyses Med	National Reference Center for Viruses of Respiratory Infections, Institut Pasteur, Paris	Marion Barbet et al
EPI_ISL_2923152	Monaco/IPP14903/2021	2021-06-24	Europe	Monaco	Labo Analyses Med	National Reference Center for Viruses of Respiratory Infections, Institut Pasteur, Paris	Marion Barbet et al
EPI_ISL_2923153	Monaco/IPP14904/2021	2021-05-21	Europe	Monaco	Labo Analyses Med	National Reference Center for Viruses of Respiratory Infections, Institut Pasteur, Paris	Marion Barbet et al
EPI_ISL_2923154	Monaco/IPP14905/2021	2021-02-22	Europe	Monaco	Labo Analyses Med	National Reference Center for Viruses of Respiratory Infections, Institut Pasteur, Paris	Marion Barbet et al
EPI_ISL_2923155	Monaco/IPP14906/2021	2021-06-28	Europe	Monaco	Labo Analyses Med	National Reference Center for Viruses of Respiratory Infections, Institut Pasteur, Paris	Marion Barbet et al
EPI_ISL_2923156	Monaco/IPP14907/2021	2021-06-24	Europe	Monaco	Labo Analyses Med	National Reference Center for Viruses of Respiratory Infections, Institut Pasteur, Paris	Marion Barbet et al
EPI_ISL_2923157	Monaco/IPP14908/2021	2021-06-24	Europe	Monaco	Labo Analyses Med	National Reference Center for Viruses of Respiratory Infections, Institut Pasteur, Paris	Marion Barbet et al
EPI_ISL_2923158	Monaco/IPP14909/2021	2021-06-24	Europe	Monaco	Labo Analyses Med	National Reference Center for Viruses of Respiratory Infections, Institut Pasteur, Paris	Marion Barbet et al
EPI_ISL_2923159	Monaco/IPP14910/2021	2021-06-24	Europe	Monaco	Labo Analyses Med	National Reference Center for Viruses of Respiratory Infections, Institut Pasteur, Paris	Marion Barbet et al
EPI_ISL_2923160	Monaco/IPP14911/2021	2021-06-24	Europe	Monaco	Labo Analyses Med	National Reference Center for Viruses of Respiratory Infections, Institut Pasteur, Paris	Marion Barbet et al
EPI_ISL_2923161	Monaco/IPP14912/2021	2021-06-24	Europe	Monaco	Labo Analyses Med	National Reference Center for Viruses of Respiratory Infections, Institut Pasteur, Paris	Marion Barbet et al
EPI_ISL_3542952	Monaco/IPP20175/2021	2021-07-19	Europe	Monaco	Hospital	National Reference Center for Viruses of Respiratory Infections, Institut Pasteur, Paris	Marion Barbet et al
EPI_ISL_3542953	Monaco/IPP20176/2021	2021-07-19	Europe	Monaco	Hospital	National Reference Center for Viruses of Respiratory Infections, Institut Pasteur, Paris	Marion Barbet et al
EPI_ISL_3542954	Monaco/IPP20177/2021	2021-07-19	Europe	Monaco	Hospital	National Reference Center for Viruses of Respiratory Infections, Institut Pasteur, Paris	Marion Barbet et al
EPI_ISL_3542955	Monaco/IPP20178/2021	2021-07-19	Europe	Monaco	Hospital	National Reference Center for Viruses of Respiratory Infections, Institut Pasteur, Paris	Marion Barbet et al
EPI_ISL_3542956	Monaco/IPP20180/2021	2021-07-19	Europe	Monaco	Hospital	National Reference Center for Viruses of Respiratory Infections, Institut Pasteur, Paris	Marion Barbet et al
EPI_ISL_3542957	Monaco/IPP20181/2021	2021-07-19	Europe	Monaco	Hospital	National Reference Center for Viruses of Respiratory Infections, Institut Pasteur, Paris	Marion Barbet et al
EPI_ISL_3542958	Monaco/IPP20182/2021	2021-07-19	Europe	Monaco	Hospital	National Reference Center for Viruses of Respiratory Infections, Institut Pasteur, Paris	Marion Barbet et al
EPI_ISL_3542959	Monaco/IPP20183/2021	2021-07-17	Europe	Monaco	Hospital	National Reference Center for Viruses of Respiratory Infections, Institut Pasteur, Paris	Marion Barbet et al
EPI_ISL_3542960	Monaco/IPP20184/2021	2021-07-19	Europe	Monaco	Hospital	National Reference Center for Viruses of Respiratory Infections, Institut Pasteur, Paris	Marion Barbet et al
EPI_ISL_3542961	Monaco/IPP20185/2021	2021-07-19	Europe	Monaco	Hospital	National Reference Center for Viruses of Respiratory Infections, Institut Pasteur, Paris	Marion Barbet et al
EPI_ISL_3542963	Monaco/IPP20187/2021	2021-07-23	Europe	Monaco	Hospital	National Reference Center for Viruses of Respiratory Infections, Institut Pasteur, Paris	Marion Barbet et al
EPI_ISL_3542964	Monaco/IPP20188/2021	2021-07-23	Europe	Monaco	Hospital	National Reference Center for Viruses of Respiratory Infections, Institut Pasteur, Paris	Marion Barbet et al
EPI_ISL_3542965	Monaco/IPP20189/2021	2021-07-23	Europe	Monaco	Hospital	National Reference Center for Viruses of Respiratory Infections, Institut Pasteur, Paris	Marion Barbet et al
EPI_ISL_4171690	Monaco/IPP24111/2021	2021-08-02	Europe	Monaco	Labo Analyses Med	National Reference Center for Viruses of Respiratory Infections, Institut Pasteur, Paris	Marion Barbet et al
EPI_ISL_4171691	Monaco/IPP24112/2021	2021-08-02	Europe	Monaco	Labo Analyses Med	National Reference Center for Viruses of Respiratory Infections, Institut Pasteur, Paris	Marion Barbet et al
EPI_ISL_4171692	Monaco/IPP24113/2021	2021-08-02	Europe	Monaco	Labo Analyses Med	National Reference Center for Viruses of Respiratory Infections, Institut Pasteur, Paris	Marion Barbet et al
EPI_ISL_4193971	Monaco/IPP24114/2021	2021-08-02	Europe	Monaco	Labo Analyses Med	National Reference Center for Viruses of Respiratory Infections, Institut Pasteur, Paris	Marion Barbet et al
EPI_ISL_4171693	Monaco/IPP24115/2021	2021-08-02	Europe	Monaco	Labo Analyses Med	National Reference Center for Viruses of Respiratory Infections, Institut Pasteur, Paris	Marion Barbet et al
EPI_ISL_4171694	Monaco/IPP24116/2021	2021-07-27	Europe	Monaco	Labo Analyses Med	National Reference Center for Viruses of Respiratory Infections, Institut Pasteur, Paris	Marion Barbet et al
EPI_ISL_4171695	Monaco/IPP24117/2021	2021-07-26	Europe	Monaco	Labo Analyses Med	National Reference Center for Viruses of Respiratory Infections, Institut Pasteur, Paris	Marion Barbet et al
EPI_ISL_4171696	Monaco/IPP24118/2021	2021-07-28	Europe	Monaco	Labo Analyses Med	National Reference Center for Viruses of Respiratory Infections, Institut Pasteur, Paris	Marion Barbet et al
EPI_ISL_4171697	Monaco/IPP24119/2021	2021-07-26	Europe	Monaco	Labo Analyses Med	National Reference Center for Viruses of Respiratory Infections, Institut Pasteur, Paris	Marion Barbet et al
EPI_ISL_4171698	Monaco/IPP24120/2021	2021-07-29	Europe	Monaco	Labo Analyses Med	National Reference Center for Viruses of Respiratory Infections, Institut Pasteur, Paris	Marion Barbet et al
EPI_ISL_4171699	Monaco/IPP24121/2021	2021-07-30	Europe	Monaco	Labo Analyses Med	National Reference Center for Viruses of Respiratory Infections, Institut Pasteur, Paris	Marion Barbet et al
EPI_ISL_4171700	Monaco/IPP24122/2021	2021-07-28	Europe	Monaco	Labo Analyses Med	National Reference Center for Viruses of Respiratory Infections, Institut Pasteur, Paris	Marion Barbet et al
EPI_ISL_4171701	Monaco/IPP24123/2021	2021-07-28	Europe	Monaco	Labo Analyses Med	National Reference Center for Viruses of Respiratory Infections, Institut Pasteur, Paris	Marion Barbet et al
EPI_ISL_4171702	Monaco/IPP24124/2021	2021-07-29	Europe	Monaco	Labo Analyses Med	National Reference Center for Viruses of Respiratory Infections, Institut Pasteur, Paris	Marion Barbet et al
EPI_ISL_4412117	Monaco/IPP25969/2021	2021-08-25	Europe	Monaco	Labo Analyses Med	National Reference Center for Viruses of Respiratory Infections, Institut Pasteur, Paris	Marion Barbet et al
EPI_ISL_4412119	Monaco/IPP25970/2021	2021-08-24	Europe	Monaco	Labo Analyses Med	National Reference Center for Viruses of Respiratory Infections, Institut Pasteur, Paris	Marion Barbet et al
EPI_ISL_4412131	Monaco/IPP25971/2021	2021-08-23	Europe	Monaco	Labo Analyses Med	National Reference Center for Viruses of Respiratory Infections, Institut Pasteur, Paris	Marion Barbet et al
EPI_ISL_4503653	Monaco/IPP25972/2021	2021-08-23	Europe	Monaco	Labo Analyses Med	National Reference Center for Viruses of Respiratory Infections, Institut Pasteur, Paris	Marion Barbet et al
EPI_ISL_4503654	Monaco/IPP25973/2021	2021-08-23	Europe	Monaco	Labo Analyses Med	National Reference Center for Viruses of Respiratory Infections, Institut Pasteur, Paris	Marion Barbet et al
EPI_ISL_4503655	Monaco/IPP25974/2021	2021-08-27	Europe	Monaco	Labo Analyses Med	National Reference Center for Viruses of Respiratory Infections, Institut Pasteur, Paris	Marion Barbet et al
EPI_ISL_4740991	Monaco/IPP28141/2021	2021-09-13	Europe	Monaco	Labo Analyses Med	National Reference Center for Viruses of Respiratory Infections, Institut Pasteur, Paris	Marion Barbet et al
EPI_ISL_4740992	Monaco/IPP28142/2021	2021-09-14	Europe	Monaco	Labo Analyses Med	National Reference Center for Viruses of Respiratory Infections, Institut Pasteur, Paris	Marion Barbet et al
EPI_ISL_1805958	Mongolia/106214/2021	2021-02-16	Asia	Mongolia	National Center for Communicable Diseases (NCCD) National Influenza Center	National Center for Communicable Diseases (NCCD) National Influenza Center	Naranzul Ts et al
EPI_ISL_1805789	Mongolia/11700/2021	2021-01-07	Asia	Mongolia	National Center for Communicable Diseases (NCCD) National Influenza Center	National Center for Communicable Diseases (NCCD) National Influenza Center	Naranzul Ts et al
EPI_ISL_1805959	Mongolia/125201/2021	2021-02-20	Asia	Mongolia	National Center for Communicable Diseases (NCCD) National Influenza Center	National Center for Communicable Diseases (NCCD) National Influenza Center	Naranzul Ts et al
EPI_ISL_1805960	Mongolia/127855/2021	2021-02-22	Asia	Mongolia	National Center for Communicable Diseases (NCCD) National Influenza Center	National Center for Communicable Diseases (NCCD) National Influenza Center	Naranzul Ts et al
EPI_ISL_1805961	Mongolia/142209/2021	2021-02-26	Asia	Mongolia	National Center for Communicable Diseases (NCCD) National Influenza Center	National Center for Communicable Diseases (NCCD) National Influenza Center	Naranzul Ts et al
EPI_ISL_1805741	Mongolia/149318/2020	2020-12-09	Asia	Mongolia	National Center for Communicable Diseases (NCCD) National Influenza Center	National Center for Communicable Diseases (NCCD) National Influenza Center	Naranzul Ts et al
EPI_ISL_1805962	Mongolia/170506/2021	2021-03-09	Asia	Mongolia	National Center for Communicable Diseases (NCCD) National Influenza Center	National Center for Communicable Diseases (NCCD) National Influenza Center	Naranzul Ts et al
EPI_ISL_1805744	Mongolia/181764/2020	2020-12-26	Asia	Mongolia	National Center for Communicable Diseases (NCCD) National Influenza Center	National Center for Communicable Diseases (NCCD) National Influenza Center	Naranzul Ts et al
EPI_ISL_1805745	Mongolia/181851/2020	2020-12-26	Asia	Mongolia	National Center for Communicable Diseases (NCCD) National Influenza Center	National Center for Communicable Diseases (NCCD) National Influenza Center	Naranzul Ts et al
EPI_ISL_1805718	Mongolia/1853/2020	2020-11-17	Asia	Mongolia	National Center for Communicable Diseases (NCCD) National Influenza Center	National Center for Communicable Diseases (NCCD) National Influenza Center	Naranzul Ts et al
EPI_ISL_1805933	Mongolia/19983/2021	2021-01-31	Asia	Mongolia	National Center for Communicable Diseases (NCCD) National Influenza Center	National Center for Communicable Diseases (NCCD) National Influenza Center	Naranzul Ts et al
EPI_ISL_1805790	Mongolia/26339/2021	2021-01-11	Asia	Mongolia	National Center for Communicable Diseases (NCCD) National Influenza Center	National Center for Communicable Diseases (NCCD) National Influenza Center	Naranzul Ts et al
EPI_ISL_1805740	Mongolia/2742/2020	2020-11-24	Asia	Mongolia	National Center for Communicable Diseases (NCCD) National Influenza Center	National Center for Communicable Diseases (NCCD) National Influenza Center	Naranzul Ts et al
EPI_ISL_626569	Mongolia/29432/2020	2020-08-12	Asia	Mongolia	National Centre for Communicable Disease (NCCD) National Influenza Center	National Centre for Communicable Disease (NCCD) National Influenza Center	Naranzul Ts et al
EPI_ISL_1805697	Mongolia/30/2020	2020-10-09	Asia	Mongolia	National Center for Communicable Diseases (NCCD) National Influenza Center	National Centre for Disease Control (NCDC) National Influenza Center	Naranzul Ts et al
EPI_ISL_626566	Mongolia/3001/2020	2020-03-18	Asia	Mongolia	National Centre for Communication Disease (NCCD) National Influenza Center	National Centre for Communication Disease (NCCD) National Influenza Center	Naranzul Ts et al
EPI_ISL_1805787	Mongolia/3026/2021	2021-01-04	Asia	Mongolia	National Center for Communicable Diseases (NCCD) National Influenza Center	National Center for Communicable Diseases (NCCD) National Influenza Center	Naranzul Ts et al
EPI_ISL_626567	Mongolia/3622/2020	2020-03-21	Asia	Mongolia	National Centre for Communicable Disease (NCCD) National Influenza Center	National Centre for Communicable Disease (NCCD) National Influenza Center	Naranzul Ts et al
EPI_ISL_626568	Mongolia/3623/2020	2020-03-21	Asia	Mongolia	National Centre for Communicable Disease (NCCD) National Influenza Center	National Centre for Communicable Disease (NCCD) National Influenza Center	Naranzul Ts et al
EPI_ISL_626626	Mongolia/3624/2020	2020-03-21	Asia	Mongolia	National Centre for Communicable Disease (NCCD) National Influenza Center	National Centre for Communicable Disease (NCCD) National Influenza Center	Naranzul Ts et al
EPI_ISL_1805651	Mongolia/3631/2020	2020-03-18	Asia	Mongolia	National Center for Communicable Diseases (NCCD) National Influenza Center	National Center for Communicable Diseases (NCCD) National Influenza Center	Naranzul Ts et al
EPI_ISL_1805932	Mongolia/54002/2021	2021-01-22	Asia	Mongolia	National Center for Communicable Diseases (NCCD) National Influenza Center	National Center for Communicable Diseases (NCCD) National Influenza Center	Naranzul Ts et al
EPI_ISL_1805716	Mongolia/62273/2020	2020-11-02	Asia	Mongolia	National Center for Communicable Diseases (NCCD) National Influenza Center	National Center for Communicable Diseases (NCCD) National Influenza Center	Naranzul Ts et al
EPI_ISL_1805717	Mongolia/62497/2020	2020-11-04	Asia	Mongolia	National Center for Communicable Diseases (NCCD) National Influenza Center	National Center for Communicable Diseases (NCCD) National Influenza Center	Naranzul Ts et al
EPI_ISL_626627	Mongolia/7908/2020	2020-04-15	Asia	Mongolia	National Centre for Communicable Disease (NCCD) National Influenza Center	National Centre for Communicable Disease (NCCD) National Influenza Center	Naranzul Ts et al
EPI_ISL_1805957	Mongolia/81662/2021	2021-02-16	Asia	Mongolia	National Center for Communicable Diseases (NCCD) National Influenza Center	National Center for Communicable Diseases (NCCD) National Influenza Center	Naranzul Ts et al
EPI_ISL_4884663	Mongolia/ChVir-LB-211001-4554/2021	2021-09-23	Asia	Mongolia	Labor Berlin Charité Vivantes GmbH / Institut für Virologie	Charité Universitätsmedizin Berlin, Institut für Virologie/Labor Berlin	Peter Menzel et al
EPI_ISL_3861919	Montenegro/264483/2021	2021-08-08	Europe	Montenegro	Laboratory for Molecular Diagnostics, IPHMN	Laboratory for Molecular Diagnostics, IPHMN	Danijela Vujošević et al
EPI_ISL_3861924	Montenegro/264571/2021	2021-08-08	Europe	Montenegro	Laboratory for Molecular Diagnostics, IPHMN	Laboratory for Molecular Diagnostics, IPHMN	Danijela Vujošević et al
EPI_ISL_3861926	Montenegro/264574/2021	2021-08-08	Europe	Montenegro	Laboratory for Molecular Diagnostics, IPHMN	Laboratory for Molecular Diagnostics, IPHMN	Danijela Vujošević et al
EPI_ISL_3861931	Montenegro/264688/2021	2021-08-08	Europe	Montenegro	Laboratory for Molecular Diagnostics, IPHMN	Laboratory for Molecular Diagnostics, IPHMN	Danijela Vujošević et al
EPI_ISL_3861935	Montenegro/264790/2021	2021-08-08	Europe	Montenegro	Laboratory for Molecular Diagnostics, IPHMN	Laboratory for Molecular Diagnostics, IPHMN	Danijela Vujošević et al
EPI_ISL_3551289	Montenegro/CCO-00357_MNE000_2269572102/2021	2021-06-14	Europe	Montenegro	Laboratory for Molecular Diagnostics, IPHMN	Eurofins Genomics Europe Sequencing GmbH	Danijela Vujošević et al
EPI_ISL_3550680	Montenegro/CO-00357_MNE000_2174552102/2021	2021-06-01	Europe	Montenegro	Laboratory for Molecular Diagnostics, IPHMN	Eurofins Genomics Europe Sequencing GmbH	Danijela Vujošević et al
EPI_ISL_3550681	Montenegro/CO-00357_MNE000_2177482102/2021	2021-06-01	Europe	Montenegro	Laboratory for Molecular Diagnostics, IPHMN	Eurofins Genomics Europe Sequencing GmbH	Danijela Vujošević et al
EPI_ISL_3550682	Montenegro/CO-00357_MNE000_2193902102/2021	2021-06-03	Europe	Montenegro	Laboratory for Molecular Diagnostics, IPHMN	Eurofins Genomics Europe Sequencing GmbH	Danijela Vujošević et al
EPI_ISL_3550683	Montenegro/CO-00357_MNE000_2204022102/2021	2021-06-10	Europe	Montenegro	Laboratory for Molecular Diagnostics, IPHMN	Eurofins Genomics Europe Sequencing GmbH	Danijela Vujošević et al
EPI_ISL_3550688	Montenegro/CO-00357_MNE000_2204802102/2021	2021-06-10	Europe	Montenegro	Laboratory for Molecular Diagnostics, IPHMN	Eurofins Genomics Europe Sequencing GmbH	Danijela Vujošević et al
EPI_ISL_3550691	Montenegro/CO-00357_MNE000_2205762102/2021	2021-08-05	Europe	Montenegro	Laboratory for Molecular Diagnostics, IPHMN	Eurofins Genomics Europe Sequencing GmbH	Danijela Vujošević et al
EPI_ISL_3550692	Montenegro/CO-00357_MNE000_2209982102/2021	2021-06-06	Europe	Montenegro	Laboratory for Molecular Diagnostics, IPHMN	Eurofins Genomics Europe Sequencing GmbH	Danijela Vujošević et al
EPI_ISL_3550693	Montenegro/CO-00357_MNE000_2210432102/2021	2021-06-06	Europe	Montenegro	Laboratory for Molecular Diagnostics, IPHMN	Eurofins Genomics Europe Sequencing GmbH	Danijela Vujošević et al
EPI_ISL_3550715	Montenegro/CO-00357_MNE000_2264782102/2021	2021-06-13	Europe	Montenegro	Laboratory for Molecular Diagnostics, IPHMN	Eurofins Genomics Europe Sequencing GmbH	Danijela Vujošević et al
EPI_ISL_3564543	Montenegro/CO-00357_MNE000_2269572102/2021	2021-06-14	Europe	Montenegro	Laboratory for Molecular Diagnostics, IPHMN	Eurofins Genomics Europe Sequencing GmbH	Danijela Vujošević et al
EPI_ISL_3556379	Montenegro/CO-00357_MNE000_2269582102/2021	2021-06-14	Europe	Montenegro	Laboratory for Molecular Diagnostics, IPHMN	Eurofins Genomics Europe Sequencing GmbH	Danijela Vujošević et al
EPI_ISL_3556666	Montenegro/CO-00357_MNE000_2279182102/2021	2021-06-15	Europe	Montenegro	Laboratory for Molecular Diagnostics, IPHMN	Eurofins Genomics Europe Sequencing GmbH	Danijela Vujošević et al
EPI_ISL_3556692	Montenegro/CO-00357_MNE000_2279202102/2021	2021-06-15	Europe	Montenegro	Laboratory for Molecular Diagnostics, IPHMN	Eurofins Genomics Europe Sequencing GmbH	Danijela Vujošević et al
EPI_ISL_3556739	Montenegro/CO-00357_MNE000_2279662102/2021	2021-06-15	Europe	Montenegro	Laboratory for Molecular Diagnostics, IPHMN	Eurofins Genomics Europe Sequencing GmbH	Danijela Vujošević et al
EPI_ISL_3557208	Montenegro/CO-00357_MNE000_2307042102/2021	2021-06-18	Europe	Montenegro	Laboratory for Molecular Diagnostics, IPHMN	Eurofins Genomics Europe Sequencing GmbH	Danijela Vujošević et al
EPI_ISL_3557318	Montenegro/CO-00357_MNE000_2308512102/2021	2021-06-19	Europe	Montenegro	Laboratory for Molecular Diagnostics, IPHMN	Eurofins Genomics Europe Sequencing GmbH	Danijela Vujošević et al
EPI_ISL_3557620	Montenegro/CO-00357_MNE000_2310082102/2021	2021-06-19	Europe	Montenegro	Laboratory for Molecular Diagnostics, IPHMN	Eurofins Genomics Europe Sequencing GmbH	Danijela Vujošević et al
EPI_ISL_3558271	Montenegro/CO-00357_MNE000_2352492102/2021	2021-06-25	Europe	Montenegro	Laboratory for Molecular Diagnostics, IPHMN	Eurofins Genomics Europe Sequencing GmbH	Danijela Vujošević et al
EPI_ISL_3558272	Montenegro/CO-00357_MNE000_2358302102/2021	2021-06-27	Europe	Montenegro	Laboratory for Molecular Diagnostics, IPHMN	Eurofins Genomics Europe Sequencing GmbH	Danijela Vujošević et al
EPI_ISL_3558832	Montenegro/CO-00357_MNE000_2385662102/2021	2021-07-01	Europe	Montenegro	Laboratory for Molecular Diagnostics, IPHMN	Eurofins Genomics Europe Sequencing GmbH	Danijela Vujošević et al
EPI_ISL_3559078	Montenegro/CO-00357_MNE000_2389822102/2021	2021-07-02	Europe	Montenegro	Laboratory for Molecular Diagnostics, IPHMN	Eurofins Genomics Europe Sequencing GmbH	Danijela Vujošević et al
EPI_ISL_3559277	Montenegro/CO-00357_MNE000_2391452102/2021	2021-07-02	Europe	Montenegro	Laboratory for Molecular Diagnostics, IPHMN	Eurofins Genomics Europe Sequencing GmbH	Danijela Vujošević et al
EPI_ISL_3559287	Montenegro/CO-00357_MNE000_2392382102/2021	2021-07-02	Europe	Montenegro	Laboratory for Molecular Diagnostics, IPHMN	Eurofins Genomics Europe Sequencing GmbH	Danijela Vujošević et al
EPI_ISL_3560293	Montenegro/CO-00357_MNE000_2404822102/2021	2021-07-05	Europe	Montenegro	Laboratory for Molecular Diagnostics, IPHMN	Eurofins Genomics Europe Sequencing GmbH	Danijela Vujošević et al
EPI_ISL_3560297	Montenegro/CO-00357_MNE000_2412192102/2021	2021-07-06	Europe	Montenegro	Laboratory for Molecular Diagnostics, IPHMN	Eurofins Genomics Europe Sequencing GmbH	Danijela Vujošević et al
EPI_ISL_3560873	Montenegro/CO-00357_MNE000_24344021022/2021	2021-07-09	Europe	Montenegro	Laboratory for Molecular Diagnostics, IPHMN	Eurofins Genomics Europe Sequencing GmbH	Danijela Vujošević et al
EPI_ISL_3561658	Montenegro/CO-00357_MNE000_2435892102/2021	2021-07-09	Europe	Montenegro	Laboratory for Molecular Diagnostics, IPHMN	Eurofins Genomics Europe Sequencing GmbH	Danijela Vujošević et al
EPI_ISL_3563126	Montenegro/CO-00357_MNE000_2436972102/2021	2021-07-09	Europe	Montenegro	Laboratory for Molecular Diagnostics, IPHMN	Eurofins Genomics Europe Sequencing GmbH	Danijela Vujošević et al
EPI_ISL_3564505	Montenegro/CO-00357_MNE000_2440022102/2021	2021-07-10	Europe	Montenegro	Laboratory for Molecular Diagnostics, IPHMN	Eurofins Genomics Europe Sequencing GmbH	Danijela Vujošević et al
EPI_ISL_3564507	Montenegro/CO-00357_MNE000_2443032102/2021	2021-07-11	Europe	Montenegro	Laboratory for Molecular Diagnostics, IPHMN	Eurofins Genomics Europe Sequencing GmbH	Danijela Vujošević et al
EPI_ISL_3564508	Montenegro/CO-00357_MNE000_2451882102/2021	2021-07-12	Europe	Montenegro	Laboratory for Molecular Diagnostics, IPHMN	Eurofins Genomics Europe Sequencing GmbH	Danijela Vujošević et al
EPI_ISL_3564510	Montenegro/CO-00357_MNE000_2456842102/2021	2021-07-13	Europe	Montenegro	Laboratory for Molecular Diagnostics, IPHMN	Eurofins Genomics Europe Sequencing GmbH	Danijela Vujošević et al
EPI_ISL_3564513	Montenegro/CO-00357_MNE000_2472502102/2021	2021-07-16	Europe	Montenegro	Laboratory for Molecular Diagnostics, IPHMN	Eurofins Genomics Europe Sequencing GmbH	Danijela Vujošević et al
EPI_ISL_3564514	Montenegro/CO-00357_MNE000_2481182102/2021	2021-07-18	Europe	Montenegro	Laboratory for Molecular Diagnostics, IPHMN	Eurofins Genomics Europe Sequencing GmbH	Danijela Vujošević et al
EPI_ISL_3564516	Montenegro/CO-00357_MNE000_2487872102/2021	2021-07-19	Europe	Montenegro	Laboratory for Molecular Diagnostics, IPHMN	Eurofins Genomics Europe Sequencing GmbH	Danijela Vujošević et al
EPI_ISL_3564522	Montenegro/CO-00357_MNE000_2514712102/2021	2021-07-22	Europe	Montenegro	Laboratory for Molecular Diagnostics, IPHMN	Eurofins Genomics Europe Sequencing GmbH	Danijela Vujošević et al
EPI_ISL_3564524	Montenegro/CO-00357_MNE000_2515982102/2021	2021-07-23	Europe	Montenegro	Laboratory for Molecular Diagnostics, IPHMN	Eurofins Genomics Europe Sequencing GmbH	Danijela Vujošević et al
EPI_ISL_3568738	Montenegro/CO-00366_MNE000_2518412102/2021	2021-07-23	Europe	Montenegro	Laboratory for MoleculaR Diagnostics,IPHMN	Eurofins Genomics Europe Sequencing GmbH	Danijela of Vujošević et al
EPI_ISL_3568759	Montenegro/CO-00366_MNE000_2518502102/2021	2021-07-23	Europe	Montenegro	Laboratory for Molecular Diagnostics,IPHMN	Eurofins Genomics Europe Sequencing GmbH	Danijela Vujošević et al
EPI_ISL_3568758	Montenegro/CO-00366_MNE000_2522002102/2021	2021-07-23	Europe	Montenegro	Laboratory for Molecular Diagnostics,IPHMN	Eurofins Genomics Europe Sequencing GmbH	Danijela Vujošević et al
EPI_ISL_3568838	Montenegro/CO-00366_MNE000_2523412102/2021	2021-07-23	Europe	Montenegro	Laboratory for Molecular Diagnostics,IPHMN	Eurofins Genomics Europe Sequencing GmbH	Danijela Vujošević et al
EPI_ISL_3568841	Montenegro/CO-00366_MNE000_2529322102/2021	2021-07-24	Europe	Montenegro	Laboratory for Molecular Diagnostics,IPHMN	Eurofins Genomics Europe Sequencing GmbH	Danijela Vujošević et al
EPI_ISL_3568842	Montenegro/CO-00366_MNE000_2530562102/2021	2021-07-25	Europe	Montenegro	Laboratory for Molecular Diagnostics,IPHMN	Eurofins Genomics Europe Sequencing GmbH	Danijela Vujošević et al
EPI_ISL_3568843	Montenegro/CO-00366_MNE000_2531882102/2021	2021-07-25	Europe	Montenegro	Laboratory for Molecular Diagnostics,IPHMN	Eurofins Genomics Europe Sequencing GmbH	Danijela Vujošević et al
EPI_ISL_3569674	Montenegro/CO-00366_MNE000_2532712102/2021	2021-07-25	Europe	Montenegro	Laboratory for Molecular Diagnostics,IPHMN	Eurofins Genomics Europe Sequencing GmbH	Danijela Vujošević et al
EPI_ISL_3569853	Montenegro/CO-00366_MNE000_2533312102/2021	2021-07-25	Europe	Montenegro	Laboratory for Molecular Diagnostics,IPHMN	Eurofins Genomics Europe Sequencing GmbH	Danijela Vujošević et al
EPI_ISL_3570082	Montenegro/CO-00366_MNE000_2548502102/2021	2021-07-27	Europe	Montenegro	Laboratory for Molecular Diagnostics,IPHMN	Eurofins Genomics Europe Sequencing GmbH	Danijela Vujošević et al
EPI_ISL_3570149	Montenegro/CO-00366_MNE000_2551482102/2021	2021-07-28	Europe	Montenegro	Laboratory for Molecular Diagnostics,IPHMN	Eurofins Genomics Europe Sequencing GmbH	Danijela Vujošević et al
EPI_ISL_3631533	Montenegro/CO-00366_MNE000_2556862102/2021	2021-07-28	Europe	Montenegro	Laboratory for Molecular Diagnostics,IPHMN	Eurofins Genomics Europe Sequencing GmbH	Danijela Vujošević et al
EPI_ISL_3631534	Montenegro/CO-00366_MNE000_2558632102/2021	2021-07-28	Europe	Montenegro	Laboratory for Molecular Diagnostics,IPHMN	Eurofins Genomics Europe Sequencing GmbH	Danijela Vujošević et al
EPI_ISL_3631536	Montenegro/CO-00366_MNE000_2566402102/2021	2021-07-29	Europe	Montenegro	Laboratory for Molecular Diagnostics,IPHMN	Eurofins Genomics Europe Sequencing GmbH	Danijela Vujošević et al
EPI_ISL_3631590	Montenegro/CO-00366_MNE000_2566462102/2021	2021-07-29	Europe	Montenegro	Laboratory for Molecular Diagnostics,IPHMN	Eurofins Genomics Europe Sequencing GmbH	Danijela Vujošević et al
EPI_ISL_3631535	Montenegro/CO-00366_MNE000_2566472102/2021	2021-07-29	Europe	Montenegro	Laboratory for Molecular Diagnostics,IPHMN	Eurofins Genomics Europe Sequencing GmbH	Danijela Vujošević et al
EPI_ISL_3631598	Montenegro/CO-00366_MNE000_2569262102/2021	2021-07-29	Europe	Montenegro	Laboratory for Molecular Diagnostics,IPHMN	Eurofins Genomics Europe Sequencing GmbH	Danijela Vujošević et al
EPI_ISL_3631609	Montenegro/CO-00366_MNE000_2570012102/2021	2021-07-29	Europe	Montenegro	Laboratory for Molecular Diagnostics,IPHMN	Eurofins Genomics Europe Sequencing GmbH	Danijela Vujošević et al
EPI_ISL_3631608	Montenegro/CO-00366_MNE000_2570092102/2021	2021-07-29	Europe	Montenegro	Laboratory for Molecular Diagnostics,IPHMN	Eurofins Genomics Europe Sequencing GmbH	Danijela Vujošević et al
EPI_ISL_3631611	Montenegro/CO-00366_MNE000_2574272102/2021	2021-07-30	Europe	Montenegro	Laboratory for Molecular Diagnostics,IPHMN	Eurofins Genomics Europe Sequencing GmbH	Danijela Vujošević et al
EPI_ISL_3631613	Montenegro/CO-00366_MNE000_2577832102/2021	2021-07-30	Europe	Montenegro	Laboratory for Molecular Diagnostics,IPHMN	Eurofins Genomics Europe Sequencing GmbH	Danijela Vujošević et al
EPI_ISL_3631618	Montenegro/CO-00366_MNE000_2579992102/2021	2021-07-31	Europe	Montenegro	Laboratory for Molecular Diagnostics,IPHMN	Eurofins Genomics Europe Sequencing GmbH	Danijela Vujošević et al
EPI_ISL_3631614	Montenegro/CO-00366_MNE000_2581012102/2021	2021-07-31	Europe	Montenegro	Laboratory for Molecular Diagnostics,IPHMN	Eurofins Genomics Europe Sequencing GmbH	Danijela Vujošević et al
EPI_ISL_3664280	Montenegro/CO-00366_MNE000_2586542102/2021	2021-08-01	Europe	Montenegro	Laboratory for Molecular Diagnostics,IPHMN	Eurofins Genomics Europe Sequencing GmbH	Danijela Vujošević et al
EPI_ISL_3663776	Montenegro/CO-00366_MNE000_2586862102/2021	2021-08-01	Europe	Montenegro	Laboratory for Molecular Diagnostics,IPHMN	Eurofins Genomics Europe Sequencing GmbH	Danijela Vujošević et al
EPI_ISL_3665934	Montenegro/CO-00366_MNE000_2587152102/2021	2021-08-02	Europe	Montenegro	Laboratory for Molecular Diagnostics,IPHMN	Eurofins Genomics Europe Sequencing GmbH	Danijela Vujošević et al
EPI_ISL_3696514	Montenegro/CO-00366_MNE000_2587182102/2021	2021-08-02	Europe	Montenegro	Laboratory for Molecular Diagnostics,IPHMN	Eurofins Genomics Europe Sequencing GmbH	Danijela Vujošević et al
EPI_ISL_3696605	Montenegro/CO-00366_MNE000_2591712102/2021	2021-08-02	Europe	Montenegro	Laboratory for Molecular Diagnostics,IPHMN	Eurofins Genomics Europe Sequencing GmbH	Danijela Vujošević et al
EPI_ISL_3696606	Montenegro/CO-00366_MNE000_2595462102/2021	2021-08-02	Europe	Montenegro	Laboratory for Molecular Diagnostics,IPHMN	Eurofins Genomics Europe Sequencing GmbH	Danijela Vujošević et al
EPI_ISL_3699312	Montenegro/CO-00366_MNE000_2596592102/2021	2021-08-02	Europe	Montenegro	Laboratory for Molecular Diagnostics,IPHMN	Eurofins Genomics Europe Sequencing GmbH	Danijela Vujošević et al
EPI_ISL_3696845	Montenegro/CO-00366_MNE000_2600672102/2021	2021-08-03	Europe	Montenegro	Laboratory for Molecular Diagnostics,IPHMN	Eurofins Genomics Europe Sequencing GmbH	Danijela Vujošević et al
EPI_ISL_3696838	Montenegro/CO-00366_MNE000_2600712102/2021	2021-08-03	Europe	Montenegro	Laboratory for Molecular Diagnostics,IPHMN	Eurofins Genomics Europe Sequencing GmbH	Danijela Vujošević et al
EPI_ISL_3696844	Montenegro/CO-00366_MNE000_2600722102/2021	2021-08-03	Europe	Montenegro	Laboratory for Molecular Diagnostics,IPHMN	Eurofins Genomics Europe Sequencing GmbH	Danijela Vujošević et al
EPI_ISL_3696922	Montenegro/CO-00366_MNE000_2601592102/2021	2021-08-03	Europe	Montenegro	Laboratory for Molecular Diagnostics,IPHMN	Eurofins Genomics Europe Sequencing GmbH	Danijela Vujošević et al
EPI_ISL_3703914	Montenegro/CO-00366_MNE000_2606232102/2021	2021-08-02	Europe	Montenegro	Laboratory for Molecular Diagnostics,IPHMN	Eurofins Genomics Europe Sequencing GmbH	Danijela Vujošević et al
EPI_ISL_3707496	Montenegro/CO-00366_MNE000_2607212102/2021	2021-08-04	Europe	Montenegro	Laboratory for Molecular Diagnostics,IPHMN	Eurofins Genomics Europe Sequencing GmbH	Danijela Vujošević et al
EPI_ISL_3707589	Montenegro/CO-00366_MNE000_2614382102/2021	2021-08-04	Europe	Montenegro	Laboratory for Molecular Diagnostics,IPHMN	Eurofins Genomics Europe Sequencing GmbH	Danijela Vujošević et al
EPI_ISL_3707593	Montenegro/CO-00366_MNE000_2614572102/2021	2021-08-05	Europe	Montenegro	Laboratory for Molecular Diagnostics,IPHMN	Eurofins Genomics Europe Sequencing GmbH	Danijela Vujošević et al
EPI_ISL_3707595	Montenegro/CO-00366_MNE000_2616402102/2021	2021-08-04	Europe	Montenegro	Laboratory for Molecular Diagnostics,IPHMN	Eurofins Genomics Europe Sequencing GmbH	Danijela Vujošević et al
EPI_ISL_3707802	Montenegro/CO-00366_MNE000_2621112102/2021	2021-08-05	Europe	Montenegro	Laboratory for Molecular Diagnostics,IPHMN	Eurofins Genomics Europe Sequencing GmbH	Danijela Vujošević et al
EPI_ISL_3707805	Montenegro/CO-00366_MNE000_2624952102/2021	2021-08-06	Europe	Montenegro	Laboratory for Molecular Diagnostics,IPHMN	Eurofins Genomics Europe Sequencing GmbH	Danijela Vujošević et al
EPI_ISL_4504028	Montenegro/CO-00421_MNE000_2623192102/2021	2021-08-05	Europe	Montenegro	Laboratory for Molecular Diagnostics, IPHMN	Eurofins Genomics Europe Sequencing GmbH	Danijela Vujošević et al
EPI_ISL_4504961	Montenegro/CO-00421_MNE000_2626432102/2021	2021-08-05	Europe	Montenegro	Laboratory for Molecular Diagnostics, IPHMN	Eurofins Genomics Europe Sequencing GmbH	Danijela Vujošević et al
EPI_ISL_4504982	Montenegro/CO-00421_MNE000_2628562102/2021	2021-08-05	Europe	Montenegro	Laboratory for Molecular Diagnostics, IPHMN	Eurofins Genomics Europe Sequencing GmbH	Danijela Vujošević et al
EPI_ISL_4505053	Montenegro/CO-00421_MNE000_2631982102/2021	2021-08-06	Europe	Montenegro	Laboratory for Molecular Diagnostics, IPHMN	Eurofins Genomics Europe Sequencing GmbH	Danijela Vujošević et al
EPI_ISL_4560396	Montenegro/CO-00421_MNE000_2632092102/2021	2021-08-06	Europe	Montenegro	Laboratory for Molecular Diagnostics, IPHMN	Eurofins Genomics Europe Sequencing GmbH	Danijela Vujošević et al
EPI_ISL_4560627	Montenegro/CO-00421_MNE000_2634232102/2021	2021-08-06	Europe	Montenegro	Laboratory for Molecular Diagnostics, IPHMN	Eurofins Genomics Europe Sequencing GmbH	Danijela Vujošević et al
EPI_ISL_4560888	Montenegro/CO-00421_MNE000_2635482102/2021	2021-08-06	Europe	Montenegro	Laboratory for Molecular Diagnostics, IPHMN	Eurofins Genomics Europe Sequencing GmbH	Danijela Vujošević et al
EPI_ISL_4561179	Montenegro/CO-00421_MNE000_2640732102/2021	2021-08-07	Europe	Montenegro	Laboratory for Molecular Diagnostics, IPHMN	Eurofins Genomics Europe Sequencing GmbH	Danijela Vujošević et al
EPI_ISL_4561381	Montenegro/CO-00421_MNE000_2640762102/2021	2021-08-07	Europe	Montenegro	Laboratory for Molecular Diagnostics, IPHMN	Eurofins Genomics Europe Sequencing GmbH	Danijela Vujošević et al
EPI_ISL_4513417	Montenegro/CO-00421_MNE000_2647522102/2021	2021-08-08	Europe	Montenegro	Laboratory for Molecular Diagnostics, IPHMN	Eurofins Genomics Europe Sequencing GmbH	Danijela Vujošević et al
EPI_ISL_4513511	Montenegro/CO-00421_MNE000_2647752102/2021	2021-08-08	Europe	Montenegro	Laboratory for Molecular Diagnostics, IPHMN	Eurofins Genomics Europe Sequencing GmbH	Danijela Vujošević et al
EPI_ISL_4513792	Montenegro/CO-00421_MNE000_2655742102/2021	2021-08-09	Europe	Montenegro	Laboratory for Molecular Diagnostics, IPHMN	Eurofins Genomics Europe Sequencing GmbH	Danijela Vujošević et al
EPI_ISL_4513793	Montenegro/CO-00421_MNE000_2657992102/2021	2021-08-09	Europe	Montenegro	Laboratory for Molecular Diagnostics, IPHMN	Eurofins Genomics Europe Sequencing GmbH	Danijela Vujošević et al
EPI_ISL_4513794	Montenegro/CO-00421_MNE000_2665062102/2021	2021-08-10	Europe	Montenegro	Laboratory for Molecular Diagnostics, IPHMN	Eurofins Genomics Europe Sequencing GmbH	Danijela Vujošević et al
EPI_ISL_4513796	Montenegro/CO-00421_MNE000_2674702102/2021	2021-08-11	Europe	Montenegro	Laboratory for Molecular Diagnostics, IPHMN	Eurofins Genomics Europe Sequencing GmbH	Danijela Vujošević et al
EPI_ISL_4514359	Montenegro/CO-00421_MNE000_2677212102/2021	2021-08-11	Europe	Montenegro	Laboratory for Molecular Diagnostics, IPHMN	Eurofins Genomics Europe Sequencing GmbH	Danijela Vujošević et al
EPI_ISL_4514498	Montenegro/CO-00421_MNE000_2678642102/2021	2021-08-11	Europe	Montenegro	Laboratory for Molecular Diagnostics, IPHMN	Eurofins Genomics Europe Sequencing GmbH	Danijela Vujošević et al
EPI_ISL_4514060	Montenegro/CO-00421_MNE000_2679032102/2021	2021-08-11	Europe	Montenegro	Laboratory for Molecular Diagnostics, IPHMN	Eurofins Genomics Europe Sequencing GmbH	Danijela Vujošević et al
EPI_ISL_4514500	Montenegro/CO-00421_MNE000_2691232102/2021	2021-08-12	Europe	Montenegro	Laboratory for Molecular Diagnostics, IPHMN	Eurofins Genomics Europe Sequencing GmbH	Danijela Vujošević et al
EPI_ISL_4558777	Montenegro/CO-00421_MNE000_2698202102/2021	2021-08-13	Europe	Montenegro	Laboratory for Molecular Diagnostics, IPHMN	Eurofins Genomics Europe Sequencing GmbH	Danijela Vujošević et al
EPI_ISL_4558941	Montenegro/CO-00421_MNE000_2698302102/2021	2021-08-13	Europe	Montenegro	Laboratory for Molecular Diagnostics, IPHMN	Eurofins Genomics Europe Sequencing GmbH	Danijela Vujošević et al
EPI_ISL_4559139	Montenegro/CO-00421_MNE000_2704292102/2021	2021-08-13	Europe	Montenegro	Laboratory for Molecular Diagnostics, IPHMN	Eurofins Genomics Europe Sequencing GmbH	Danijela Vujošević et al
EPI_ISL_4559577	Montenegro/CO-00421_MNE000_2719182102/2021	2021-08-14	Europe	Montenegro	Laboratory for Molecular Diagnostics, IPHMN	Eurofins Genomics Europe Sequencing GmbH	Danijela Vujošević et al
EPI_ISL_4562570	Montenegro/CO-00421_MNE000_2719702102/2021	2021-08-16	Europe	Montenegro	Laboratory for Molecular Diagnostics, IPHMN	Eurofins Genomics Europe Sequencing GmbH	Danijela Vujošević et al
EPI_ISL_4561792	Montenegro/CO-00421_MNE000_2726692102/2021	2021-08-16	Europe	Montenegro	Laboratory for Molecular Diagnostics, IPHMN	Eurofins Genomics Europe Sequencing GmbH	Danijela Vujošević et al
EPI_ISL_4563010	Montenegro/CO-00421_MNE000_2732042102/2021	2021-08-17	Europe	Montenegro	Laboratory for Molecular Diagnostics, IPHMN	Eurofins Genomics Europe Sequencing GmbH	Danijela Vujošević et al
EPI_ISL_4578311	Montenegro/CO-00421_MNE000_2734082102/2021	2021-08-17	Europe	Montenegro	Laboratory for Molecular Diagnostics, IPHMN	Eurofins Genomics Europe Sequencing GmbH	Danijela Vujošević et al
EPI_ISL_4563376	Montenegro/CO-00421_MNE000_2735112102/2021	2021-08-17	Europe	Montenegro	Laboratory for Molecular Diagnostics, IPHMN	Eurofins Genomics Europe Sequencing GmbH	Danijela Vujošević et al
EPI_ISL_4578344	Montenegro/CO-00421_MNE000_2738182102/2021	2021-08-17	Europe	Montenegro	Laboratory for Molecular Diagnostics, IPHMN	Eurofins Genomics Europe Sequencing GmbH	Danijela Vujošević et al
EPI_ISL_4578357	Montenegro/CO-00421_MNE000_2739702102/2021	2021-08-17	Europe	Montenegro	Laboratory for Molecular Diagnostics, IPHMN	Eurofins Genomics Europe Sequencing GmbH	Danijela Vujošević et al
EPI_ISL_4578313	Montenegro/CO-00421_MNE000_2741812102/2021	2021-08-17	Europe	Montenegro	Laboratory for Molecular Diagnostics, IPHMN	Eurofins Genomics Europe Sequencing GmbH	Danijela Vujošević et al
EPI_ISL_4578355	Montenegro/CO-00421_MNE000_2746672102/2021	2021-08-18	Europe	Montenegro	Laboratory for Molecular Diagnostics, IPHMN	Eurofins Genomics Europe Sequencing GmbH	Danijela Vujošević et al
EPI_ISL_4849082	Montenegro/CO-00421_MNE000_2747472102/2021	2021-08-18	Europe	Montenegro	Laboratory for Molecular Diagnostics, IPHMN	Eurofins Genomics Europe Sequencing GmbH	Danijela Vujošević et al
EPI_ISL_4849089	Montenegro/CO-00421_MNE000_2747782102/2021	2021-08-18	Europe	Montenegro	Laboratory for Molecular Diagnostics, IPHMN	Eurofins Genomics Europe Sequencing GmbH	Danijela Vujošević et al
EPI_ISL_4883602	Montenegro/CO-00421_MNE000_2761502102/2021	2021-08-19	Europe	Montenegro	Laboratory for Molecular Diagnostics, IPHMN	Eurofins Genomics Europe Sequencing GmbH	Danijela Vujošević et al
EPI_ISL_4884113	Montenegro/CO-00421_MNE000_2770652102/2021	2021-08-20	Europe	Montenegro	Laboratory for Molecular Diagnostics, IPHMN	Eurofins Genomics Europe Sequencing GmbH	Danijela Vujošević et al
EPI_ISL_4884167	Montenegro/CO-00421_MNE000_2782472102/2021	2021-08-21	Europe	Montenegro	Laboratory for Molecular Diagnostics, IPHMN	Eurofins Genomics Europe Sequencing GmbH	Danijela Vujošević et al
EPI_ISL_516922	Montenegro/ChVir-1265622002/2020	2020-03-17	Europe	Montenegro	Department for Molecular Diagnostics, Centre for Medical Microbiology, Institute of Public Health of Montenegro	Charité Universitätsmedizin Berlin, Institut für Virologie	Victor M Corman et al
EPI_ISL_516923	Montenegro/ChVir-1267392002/2020	2020-03-18	Europe	Montenegro	Department for Molecular Diagnostics, Centre for Medical Microbiology, Institute of Public Health of Montenegro	Charité Universitätsmedizin Berlin, Institut für Virologie	Victor M Corman et al
EPI_ISL_516924	Montenegro/ChVir-1268662002/2020	2020-03-19	Europe	Montenegro	Department for Molecular Diagnostics, Centre for Medical Microbiology, Institute of Public Health of Montenegro	Charité Universitätsmedizin Berlin, Institut für Virologie	Victor M Corman et al
EPI_ISL_516925	Montenegro/ChVir-1793232002/2020	2020-07-17	Europe	Montenegro	Department for Molecular Diagnostics, Centre for Medical Microbiology, Institute of Public Health of Montenegro	Charité Universitätsmedizin Berlin, Institut für Virologie	Victor M Corman et al
EPI_ISL_516926	Montenegro/ChVir-1794332002/2020	2020-07-17	Europe	Montenegro	Department for Molecular Diagnostics, Centre for Medical Microbiology, Institute of Public Health of Montenegro	Charité Universitätsmedizin Berlin, Institut für Virologie	Victor M Corman et al
EPI_ISL_516927	Montenegro/ChVir-1796572002/2020	2020-07-17	Europe	Montenegro	Department for Molecular Diagnostics, Centre for Medical Microbiology, Institute of Public Health of Montenegro	Charité Universitätsmedizin Berlin, Institut für Virologie	Victor M Corman et al
EPI_ISL_516928	Montenegro/ChVir-1800902002/2020	2020-07-18	Europe	Montenegro	Department for Molecular Diagnostics, Centre for Medical Microbiology, Institute of Public Health of Montenegro	Charité Universitätsmedizin Berlin, Institut für Virologie	Victor M Corman et al
EPI_ISL_516929	Montenegro/ChVir-1800932002/2020	2020-07-18	Europe	Montenegro	Department for Molecular Diagnostics, Centre for Medical Microbiology, Institute of Public Health of Montenegro	Charité Universitätsmedizin Berlin, Institut für Virologie	Victor M Corman et al
EPI_ISL_516930	Montenegro/ChVir-1800942002/2020	2020-07-18	Europe	Montenegro	Department for Molecular Diagnostics, Centre for Medical Microbiology, Institute of Public Health of Montenegro	Charité Universitätsmedizin Berlin, Institut für Virologie	Victor M Corman et al
EPI_ISL_516931	Montenegro/ChVir-1804702002/2020	2020-07-19	Europe	Montenegro	Department for Molecular Diagnostics, Centre for Medical Microbiology, Institute of Public Health of Montenegro	Charité Universitätsmedizin Berlin, Institut für Virologie	Victor M Corman et al
EPI_ISL_516932	Montenegro/ChVir-1807082002/2020	2020-07-19	Europe	Montenegro	Department for Molecular Diagnostics, Centre for Medical Microbiology, Institute of Public Health of Montenegro	Charité Universitätsmedizin Berlin, Institut für Virologie	Victor M Corman et al
EPI_ISL_516933	Montenegro/ChVir-1807132002/2020	2020-07-19	Europe	Montenegro	Department for Molecular Diagnostics, Centre for Medical Microbiology, Institute of Public Health of Montenegro	Charité Universitätsmedizin Berlin, Institut für Virologie	Victor M Corman et al
EPI_ISL_1013596	Montenegro/ChVir23206/2021	2021-01-17	Europe	Montenegro	Department for Molecular Diagnostics, Centre for Medical Microbiology, Institute of Public Health, Montenegro	Charité Universitätsmedizin Berlin, Institut für Virologie	Victor M Corman et al
EPI_ISL_1013597	Montenegro/ChVir23207/2021	2021-01-17	Europe	Montenegro	Department for Molecular Diagnostics, Centre for Medical Microbiology, Institute of Public Health, Montenegro	Charité Universitätsmedizin Berlin, Institut für Virologie	Victor M Corman et al
EPI_ISL_1013598	Montenegro/ChVir23209/2021	2021-01-17	Europe	Montenegro	Department for Molecular Diagnostics, Centre for Medical Microbiology, Institute of Public Health, Montenegro	Charité Universitätsmedizin Berlin, Institut für Virologie	Victor M Corman et al
EPI_ISL_1013599	Montenegro/ChVir23211/2021	2021-01-17	Europe	Montenegro	Department for Molecular Diagnostics, Centre for Medical Microbiology, Institute of Public Health, Montenegro	Charité Universitätsmedizin Berlin, Institut für Virologie	Victor M Corman et al
EPI_ISL_1013600	Montenegro/ChVir23215/2021	2021-01-18	Europe	Montenegro	Department for Molecular Diagnostics, Centre for Medical Microbiology, Institute of Public Health, Montenegro	Charité Universitätsmedizin Berlin, Institut für Virologie	Victor M Corman et al
EPI_ISL_1013601	Montenegro/ChVir23219/2021	2021-01-18	Europe	Montenegro	Department for Molecular Diagnostics, Centre for Medical Microbiology, Institute of Public Health, Montenegro	Charité Universitätsmedizin Berlin, Institut für Virologie	Victor M Corman et al
EPI_ISL_1013602	Montenegro/ChVir23222/2021	2021-01-18	Europe	Montenegro	Department for Molecular Diagnostics, Centre for Medical Microbiology, Institute of Public Health, Montenegro	Charité Universitätsmedizin Berlin, Institut für Virologie	Victor M Corman et al
EPI_ISL_1013603	Montenegro/ChVir23223/2021	2021-01-18	Europe	Montenegro	Department for Molecular Diagnostics, Centre for Medical Microbiology, Institute of Public Health, Montenegro	Charité Universitätsmedizin Berlin, Institut für Virologie	Victor M Corman et al
EPI_ISL_1013604	Montenegro/ChVir23224/2021	2021-01-19	Europe	Montenegro	Department for Molecular Diagnostics, Centre for Medical Microbiology, Institute of Public Health, Montenegro	Charité Universitätsmedizin Berlin, Institut für Virologie	Victor M Corman et al
EPI_ISL_1013605	Montenegro/ChVir23225/2021	2021-01-19	Europe	Montenegro	Department for Molecular Diagnostics, Centre for Medical Microbiology, Institute of Public Health, Montenegro	Charité Universitätsmedizin Berlin, Institut für Virologie	Victor M Corman et al
EPI_ISL_1013606	Montenegro/ChVir23228/2021	2021-01-20	Europe	Montenegro	Department for Molecular Diagnostics, Centre for Medical Microbiology, Institute of Public Health, Montenegro	Charité Universitätsmedizin Berlin, Institut für Virologie	Victor M Corman et al
EPI_ISL_1013607	Montenegro/ChVir23231/2021	2021-01-19	Europe	Montenegro	Department for Molecular Diagnostics, Centre for Medical Microbiology, Institute of Public Health, Montenegro	Charité Universitätsmedizin Berlin, Institut für Virologie	Victor M Corman et al
EPI_ISL_1013608	Montenegro/ChVir23233/2021	2021-01-20	Europe	Montenegro	Department for Molecular Diagnostics, Centre for Medical Microbiology, Institute of Public Health, Montenegro	Charité Universitätsmedizin Berlin, Institut für Virologie	Victor M Corman et al
EPI_ISL_1013609	Montenegro/ChVir23234/2021	2021-01-20	Europe	Montenegro	Department for Molecular Diagnostics, Centre for Medical Microbiology, Institute of Public Health, Montenegro	Charité Universitätsmedizin Berlin, Institut für Virologie	Victor M Corman et al
EPI_ISL_1013610	Montenegro/ChVir23235/2021	2021-01-21	Europe	Montenegro	Department for Molecular Diagnostics, Centre for Medical Microbiology, Institute of Public Health, Montenegro	Charité Universitätsmedizin Berlin, Institut für Virologie	Victor M Corman et al
EPI_ISL_1013611	Montenegro/ChVir23236/2021	2021-01-21	Europe	Montenegro	Department for Molecular Diagnostics, Centre for Medical Microbiology, Institute of Public Health, Montenegro	Charité Universitätsmedizin Berlin, Institut für Virologie	Victor M Corman et al
EPI_ISL_1013612	Montenegro/ChVir23237/2021	2021-01-18	Europe	Montenegro	Department for Molecular Diagnostics, Centre for Medical Microbiology, Institute of Public Health, Montenegro	Charité Universitätsmedizin Berlin, Institut für Virologie	Victor M Corman et al
EPI_ISL_1013613	Montenegro/ChVir23239/2021	2021-01-18	Europe	Montenegro	Department for Molecular Diagnostics, Centre for Medical Microbiology, Institute of Public Health, Montenegro	Charité Universitätsmedizin Berlin, Institut für Virologie	Victor M Corman et al
EPI_ISL_1013614	Montenegro/ChVir23240/2021	2021-01-18	Europe	Montenegro	Department for Molecular Diagnostics, Centre for Medical Microbiology, Institute of Public Health, Montenegro	Charité Universitätsmedizin Berlin, Institut für Virologie	Victor M Corman et al
EPI_ISL_458150	Morocco/15N/2020	2020-05-15	Africa	Morocco	ANOUAL	ANOUAL	Jouali Farah et al
EPI_ISL_459965	Morocco/6887/2020	2020-03-03	Africa	Morocco	Institut Pasteur du Maroc	Institut Pasteur du Maroc	Marion Barbet et al
EPI_ISL_459966	Morocco/6888/2020	2020-03-15	Africa	Morocco	Institut Pasteur du Maroc	Institut Pasteur du Maroc	Marion Barbet et al
EPI_ISL_459972	Morocco/6894/2020	2020-03-20	Africa	Morocco	Institut Pasteur du Maroc	Institut Pasteur du Maroc	Marion Barbet et al
EPI_ISL_459973	Morocco/6895/2020	2020-03-20	Africa	Morocco	Institut Pasteur du Maroc	Institut Pasteur du Maroc	Marion Barbet et al
EPI_ISL_459974	Morocco/6896/2020	2020-03-20	Africa	Morocco	Institut Pasteur du Maroc	Institut Pasteur du Maroc	Marion Barbet et al
EPI_ISL_459975	Morocco/6897/2020	2020-03-21	Africa	Morocco	Institut Pasteur du Maroc	Institut Pasteur du Maroc	Marion Barbet et al
EPI_ISL_459976	Morocco/6898/2020	2020-03-16	Africa	Morocco	Institut Pasteur du Maroc	Institut Pasteur du Maroc	Marion Barbet et al
EPI_ISL_459977	Morocco/6899/2020	2020-04-21	Africa	Morocco	Institut Pasteur du Maroc	Institut Pasteur du Maroc	Marion Barbet et al
EPI_ISL_459978	Morocco/6900/2020	2020-04-20	Africa	Morocco	Institut Pasteur du Maroc	Institut Pasteur du Maroc	Marion Barbet et al
EPI_ISL_459979	Morocco/6901/2020	2020-04-19	Africa	Morocco	Institut Pasteur du Maroc	Institut Pasteur du Maroc	Marion Barbet et al
EPI_ISL_459980	Morocco/6902/2020	2020-04-19	Africa	Morocco	Institut Pasteur du Maroc	Institut Pasteur du Maroc	Marion Barbet et al
EPI_ISL_459981	Morocco/6903/2020	2020-04-19	Africa	Morocco	Institut Pasteur du Maroc	Institut Pasteur du Maroc	Marion Barbet et al
EPI_ISL_459982	Morocco/6904/2020	2020-04-18	Africa	Morocco	Institut Pasteur du Maroc	Institut Pasteur du Maroc	Marion Barbet et al
EPI_ISL_459983	Morocco/6905/2020	2020-04-21	Africa	Morocco	Institut Pasteur du Maroc	Institut Pasteur du Maroc	Marion Barbet et al
EPI_ISL_459984	Morocco/6906/2020	2020-04-06	Africa	Morocco	Institut Pasteur du Maroc	Institut Pasteur du Maroc	Marion Barbet et al
EPI_ISL_476026	Morocco/AZ183/2020	2020-05-11	Africa	Morocco	Laboratoire de Recherche et d'Analyses Médicales de la Gendarmerie Royale	Laboratoire de Recherche et d'Analyses Médicales de la Gendarmerie Royale	Sanaâ Lemriss et al
EPI_ISL_476025	Morocco/CA24/2020	2020-05-02	Africa	Morocco	Laboratoire de Recherche et d'Analyses Médicales de la Gendarmerie Royale	Laboratoire de Recherche et d'Analyses Médicales de la Gendarmerie Royale	Sanaâ LEMRISS et al
EPI_ISL_2110643	Morocco/CNRST-IND01/2021	2021-04-22	Africa	Morocco	Institut Pasteur du Maroc	Functional Genomics platform/CNRST	Melloul Marouane et al
EPI_ISL_2966236	Morocco/CNRST-IND02/2021	2021-04-22	Africa	Morocco	Institut Pasteur du Maroc	Functional Genomic Plateform/CNRST	Melloul Marouane et al
EPI_ISL_728290	Morocco/FMP-10/2020	2020-11	Africa	Morocco	Laboratoire Biolife	Laboratoire de Biotechnologie	Mouna Ouadghiri et al
EPI_ISL_2118134	Morocco/FMP-100/2021	2021	Africa	Morocco	Institut National d'Hygiène Consortium National de Veille Génomique - Maroc	Laboratoire de Biotechnologie	Mouna Ouadghiri et al
EPI_ISL_2121485	Morocco/FMP-103/2021	2021	Africa	Morocco	Institut National d'Hygiène Consortium National de Veille Génomique - Maroc	Laboratoire de Biotechnologie	Mouna Ouadghiri et al
EPI_ISL_2122010	Morocco/FMP-104/2021	2021	Africa	Morocco	Institut National d'Hygiène Consortium National de Veille Génomique - Maroc	Laboratoire de Biotechnologie	Mouna Ouadghiri et al
EPI_ISL_2127528	Morocco/FMP-105/2021	2021	Africa	Morocco	Institut National d'Hygiène / Consortium National de Veille Génomique - Maroc	Laboratoire de Biotechnologie	Mouna Ouadghiri et al
EPI_ISL_2124861	Morocco/FMP-106/2021	2021	Africa	Morocco	Institut National d'Hygiène / Consortium National de Veille Génomique - Maroc	Laboratoire de Biotechnologie	Mouna Ouadghiri et al
EPI_ISL_728291	Morocco/FMP-11/2020	2020-11	Africa	Morocco	Laboratoire Biolife	Laboratoire de Biotechnologie	Mouna Ouadghiri et al
EPI_ISL_2126028	Morocco/FMP-110/2021	2021	Africa	Morocco	Institut National d'Hygiène / Consortium National de Veille Génomique - Maroc	Laboratoire de Biotechnologie	Mouna Ouadghiri et al
EPI_ISL_2126645	Morocco/FMP-111/2021	2021	Africa	Morocco	Institut National d'Hygiène / Consortium National de Veille Génomique - Maroc	Laboratoire de Biotechnologie	Mouna Ouadghiri et al
EPI_ISL_2127072	Morocco/FMP-112/2021	2021	Africa	Morocco	Institut National d'Hygiène / Consortium National de Veille Génomique - Maroc	Laboratoire de Biotechnologie	Mouna Ouadghiri et al
EPI_ISL_2313070	Morocco/FMP-115/2021	2021	Africa	Morocco	Institut National d'Hygiène / Consortium National de Veille Génomique - Maroc	Laboratoire de Biotechnologie	Mouna Ouadghiri et al
EPI_ISL_2313071	Morocco/FMP-116/2021	2021	Africa	Morocco	Institut National d'Hygiène / Consortium National de Veille Génomique - Maroc	Laboratoire de Biotechnologie	Mouna Ouadghiri et al
EPI_ISL_2313073	Morocco/FMP-118/2021	2021	Africa	Morocco	Institut National d'Hygiène / Consortium National de Veille Génomique - Maroc	Laboratoire de Biotechnologie	Mouna Ouadghiri et al
EPI_ISL_2313075	Morocco/FMP-119/2021	2021	Africa	Morocco	Institut National d'Hygiène / Consortium National de Veille Génomique - Maroc	Laboratoire de Biotechnologie	Mouna Ouadghiri et al
EPI_ISL_728295	Morocco/FMP-12/2020	2020-11	Africa	Morocco	Laboratoire Biolife	Laboratoire de Biotechnologie	Mouna Ouadghiri et al
EPI_ISL_2313076	Morocco/FMP-120/2021	2021	Africa	Morocco	Institut National d'Hygiène / Consortium National de Veille Génomique - Maroc	Laboratoire de Biotechnologie	Mouna Ouadghiri et al
EPI_ISL_2313077	Morocco/FMP-121/2021	2021	Africa	Morocco	Institut National d'Hygiène / Consortium National de Veille Génomique - Maroc	Laboratoire de Biotechnologie	Mouna Ouadghiri et al
EPI_ISL_2313079	Morocco/FMP-123/2021	2021	Africa	Morocco	Institut National d'Hygiène / Consortium National de Veille Génomique - Maroc	Laboratoire de Biotechnologie	Mouna Ouadghiri et al
EPI_ISL_2313080	Morocco/FMP-124/2021	2021	Africa	Morocco	Institut National d'Hygiène / Consortium National de Veille Génomique - Maroc	Laboratoire de Biotechnologie	Mouna Ouadghiri et al
EPI_ISL_2313083	Morocco/FMP-125/2021	2021	Africa	Morocco	Institut National d'Hygiène / Consortium National de Veille Génomique - Maroc	Laboratoire de Biotechnologie	Mouna Ouadghiri et al
EPI_ISL_2313085	Morocco/FMP-126/2021	2021	Africa	Morocco	Institut National d'Hygiène / Consortium National de Veille Génomique - Maroc	Laboratoire de Biotechnologie	Mouna Ouadghiri et al
EPI_ISL_2313113	Morocco/FMP-127/2021	2021	Africa	Morocco	Institut National d'Hygiène / Consortium National de Veille Génomique - Maroc	Laboratoire de Biotechnologie	Mouna Ouadghiri et al
EPI_ISL_2313116	Morocco/FMP-128/2021	2021	Africa	Morocco	Institut National d'Hygiène / Consortium National de Veille Génomique - Maroc	Laboratoire de Biotechnologie	Mouna Ouadghiri et al
EPI_ISL_728297	Morocco/FMP-13/2020	2020-11	Africa	Morocco	Laboratoire Biolife	Laboratoire de Biotechnologie	Mouna Ouadghiri et al
EPI_ISL_728301	Morocco/FMP-14/2020	2020-11	Africa	Morocco	Laboratoire Biolife	Laboratoire de Biotechnologie	Mouna Ouadghiri et al
EPI_ISL_728322	Morocco/FMP-15/2020	2020-11	Africa	Morocco	Laboratoire Biolife	Laboratoire de Biotechnologie	Mouna Ouadghiri et al
EPI_ISL_728332	Morocco/FMP-16/2020	2020-11	Africa	Morocco	Laboratoire Biolife	Laboratoire de Biotechnologie	Mouna Ouadghiri et al
EPI_ISL_1912790	Morocco/FMP-163/2021	2021-02-25	Africa	Morocco	Institut National d'Hygiène	Laboratoire de Biotechnologie	Mouna Ouadghiri et al
EPI_ISL_1912936	Morocco/FMP-165/2021	2021-02-26	Africa	Morocco	Institut National d'Hygiène	Laboratoire de Biotechnologie	Mouna Ouadghiri et al
EPI_ISL_1912937	Morocco/FMP-166/2021	2021-02-23	Africa	Morocco	Institut National d'Hygiène	Laboratoire de Biotechnologie	Mouna Ouadghiri et al
EPI_ISL_1913005	Morocco/FMP-167/2021	2021	Africa	Morocco	Institut National d'Hygiène	Laboratoire de Biotechnologie	Mouna Ouadghiri et al
EPI_ISL_1913009	Morocco/FMP-168/2021	2021-02-25	Africa	Morocco	Institut National d'Hygiène	Laboratoire de Biotechnologie	Mouna Ouadghiri et al
EPI_ISL_1913014	Morocco/FMP-169/2021	2021-02-24	Africa	Morocco	Institut National d'Hygiène	Laboratoire de Biotechnologie	Mouna Ouadghiri et al
EPI_ISL_728334	Morocco/FMP-17/2020	2020-12	Africa	Morocco	Laboratoire Biolife	Laboratoire de Biotechnologie	Mouna Ouadghiri et al
EPI_ISL_1913017	Morocco/FMP-171/2021	2021-03-02	Africa	Morocco	Institut National d'Hygiène	Laboratoire de Biotechnologie	Mouna Ouadghiri et al
EPI_ISL_1913018	Morocco/FMP-172/2021	2021-02-06	Africa	Morocco	Institut National d'Hygiène	Laboratoire de Biotechnologie	Mouna Ouadghiri et al
EPI_ISL_1913019	Morocco/FMP-174/2021	2021-03-02	Africa	Morocco	Institut National d'Hygiène	Laboratoire de Biotechnologie	Mouna Ouadghiri et al
EPI_ISL_1913024	Morocco/FMP-175/2021	2021-02-24	Africa	Morocco	Institut National d'Hygiène	Laboratoire de Biotechnologie	Mouna Ouadghiri et al
EPI_ISL_1913026	Morocco/FMP-176/2021	2021-02-26	Africa	Morocco	Institut National d'Hygiène	Laboratoire de Biotechnologie	Mouna Ouadghiri et al
EPI_ISL_1913028	Morocco/FMP-177/2021	2021-02-27	Africa	Morocco	Institut National d'Hygiène	Laboratoire de Biotechnologie	Tarik Aanniz et al
EPI_ISL_1913029	Morocco/FMP-178/2021	2021-03-01	Africa	Morocco	Institut National d'Hygiène	Laboratoire de Biotechnologie	Tarik Aanniz et al
EPI_ISL_1913031	Morocco/FMP-179/2021	2021	Africa	Morocco	Institut National d'Hygiène	Laboratoire de Biotechnologie	Tarik Aanniz et al
EPI_ISL_728336	Morocco/FMP-18/2020	2020-12	Africa	Morocco	Laboratoire Biolife	Laboratoire de Biotechnologie	Mouna Ouadghiri et al
EPI_ISL_1913032	Morocco/FMP-180/2021	2021	Africa	Morocco	Institut National d'Hygiène	Laboratoire de Biotechnologie	Tarik Aanniz et al
EPI_ISL_1913033	Morocco/FMP-181/2021	2021-03-01	Africa	Morocco	Institut National d'Hygiène	Laboratoire de Biotechnologie	Tarik Aanniz et al
EPI_ISL_2316770	Morocco/FMP-182/2021	2021-01-04	Africa	Morocco	Laboratoire central de Virologie	Laboratoire de Biotechnologie	Mouna Ouadghiri et al
EPI_ISL_2318037	Morocco/FMP-183/2020	2020-08-08	Africa	Morocco	Laboratoire Central de Virologie	Laboratoire de Biotechnologie	Mouna Ouadghiri et al
EPI_ISL_2318899	Morocco/FMP-184/2021	2021-01-07	Africa	Morocco	Laboratoire Central de Virologie	Laboratoire de Biotechnologie	Mouna Ouadghiri et al
EPI_ISL_728339	Morocco/FMP-19/2020	2020-12	Africa	Morocco	Laboratoire Biolife	Laboratoire de Biotechnologie	Mouna Ouadghiri et al
EPI_ISL_1895101	Morocco/FMP-193/2021	2021-03-22	Africa	Morocco	Laboratoire central de Virologie	Laboratoire de Biotechnologie	Mouna Ouadghiri et al
EPI_ISL_1896158	Morocco/FMP-194/2021	2021-03-16	Africa	Morocco	Laboratoire central de Virologie	Laboratoire de Biotechnologie	Mouna Ouadghiri et al
EPI_ISL_1896668	Morocco/FMP-195/2021	2021-03-16	Africa	Morocco	Laboratoire central de Virologie	Laboratoire de Biotechnologie	Mouna Ouadghiri et al
EPI_ISL_1896669	Morocco/FMP-196/2021	2021	Africa	Morocco	Institut National d'Hygiène	Laboratoire de Biotechnologie	Mouna Ouadghiri et al
EPI_ISL_728340	Morocco/FMP-20/2020	2020-12	Africa	Morocco	Laboratoire Biolife	Laboratoire de Biotechnologie	Mouna Ouadghiri et al
EPI_ISL_1896699	Morocco/FMP-202/2021	2021-03-17	Africa	Morocco	Laboratoire central de Virologie	Laboratoire de Biotechnologie	Mouna Ouadghiri et al
EPI_ISL_1904295	Morocco/FMP-203/2021	2021-03-17	Africa	Morocco	Laboratoire central de Virologie	Laboratoire de Biotechnologie	Mouna Ouadghiri et al
EPI_ISL_1904298	Morocco/FMP-207/2021	2021-03-19	Africa	Morocco	Laboratoire central de Virologie	Laboratoire de Biotechnologie	Mouna Ouadghiri et al
EPI_ISL_728342	Morocco/FMP-21/2020	2020-12	Africa	Morocco	Laboratoire Biolife	Laboratoire de Biotechnologie	Mouna Ouadghiri et al
EPI_ISL_1904599	Morocco/FMP-210/2021	2021-03-19	Africa	Morocco	Institut National d'Hygiène	Laboratoire de Biotechnologie	Mohamed Rhajaoui et al
EPI_ISL_1913051	Morocco/FMP-211/2021	2021-03-19	Africa	Morocco	Institut National d'Hygiène	Laboratoire de Biotechnologie	Tarik Aanniz et al
EPI_ISL_1913053	Morocco/FMP-212/2021	2021-03-19	Africa	Morocco	Institut National d'Hygiène	Laboratoire de Biotechnologie	Tarik Aanniz et al
EPI_ISL_1913054	Morocco/FMP-213/2021	2021	Africa	Morocco	Institut National d'Hygiène	Laboratoire de Biotechnologie	Tarik Aanniz et al
EPI_ISL_1913056	Morocco/FMP-214/2021	2021-03-25	Africa	Morocco	Institut National d'Hygiène	Laboratoire de Biotechnologie	Tarik Aanniz et al
EPI_ISL_1913057	Morocco/FMP-215/2021	2021-03-25	Africa	Morocco	Institut National d'Hygiène	Laboratoire de Biotechnologie	Tarik Aanniz et al
EPI_ISL_1913059	Morocco/FMP-216/2021	2021-03-25	Africa	Morocco	Institut National d'Hygiène	Laboratoire de Biotechnologie	Tarik Aanniz et al
EPI_ISL_1913061	Morocco/FMP-217/2021	2021-03-14	Africa	Morocco	Institut National d'Hygiène	Laboratoire de Biotechnologie	Mouna Ouadghiri et al
EPI_ISL_1913062	Morocco/FMP-218/2021	2021-03-14	Africa	Morocco	Institut National d'Hygiène	Laboratoire de Biotechnologie	Mouna Ouadghiri et al
EPI_ISL_1913064	Morocco/FMP-219/2021	2021	Africa	Morocco	Institut National d'Hygiène	Laboratoire de Biotechnologie	Mouna Ouadghiri et al
EPI_ISL_728344	Morocco/FMP-22/2020	2020-12	Africa	Morocco	Laboratoire Biolife	Laboratoire de Biotechnologie	Mouna Ouadghiri et al
EPI_ISL_1913067	Morocco/FMP-220/2021	2021-03-14	Africa	Morocco	Institut National d'Hygiène	Laboratoire de Biotechnologie	Mouna Ouadghiri et al
EPI_ISL_1913069	Morocco/FMP-221/2021	2021-03-19	Africa	Morocco	Institut National d'Hygiène	Laboratoire de Biotechnologie	Mouna Ouadghiri et al
EPI_ISL_1913077	Morocco/FMP-224/2021	2021-03-15	Africa	Morocco	Institut National d'Hygiène	Laboratoire de Biotechnologie	Mouna Ouadghiri et al
EPI_ISL_1913081	Morocco/FMP-226/2021	2021-03-17	Africa	Morocco	Institut National d'Hygiène	Laboratoire de Biotechnologie	Mouna Ouadghiri et al
EPI_ISL_1913082	Morocco/FMP-227/2021	2021-03-19	Africa	Morocco	Institut National d'Hygiène	Laboratoire de Biotechnologie	Mouna Ouadghiri et al
EPI_ISL_728347	Morocco/FMP-23/2020	2020-12	Africa	Morocco	Laboratoire Biolife	Laboratoire de Biotechnologie	Mouna Ouadghiri et al
EPI_ISL_1913083	Morocco/FMP-230/2021	2021-03-25	Africa	Morocco	Institut National d'Hygiène	Laboratoire de Biotechnologie	Mouna Ouadghiri et al
EPI_ISL_1904692	Morocco/FMP-231/2021	2021-03-23	Africa	Morocco	Laboratoire central de Virologie	Laboratoire de Biotechnologie	Mouna Ouadghiri et al
EPI_ISL_1904846	Morocco/FMP-232/2021	2021-03-22	Africa	Morocco	Laboratoire central de Virologie	Laboratoire de Biotechnologie	Ghizlane EL Amin et al
EPI_ISL_1913084	Morocco/FMP-233/2021	2021-03-15	Africa	Morocco	Institut National d'Hygiène	Laboratoire de Biotechnologie	Mouna Ouadghiri et al
EPI_ISL_1913086	Morocco/FMP-234/2021	2021-03-11	Africa	Morocco	Institut National d'Hygiène	Laboratoire de Biotechnologie	Mouna Ouadghiri et al
EPI_ISL_1913165	Morocco/FMP-235/2021	2021-03-19	Africa	Morocco	Institut National d'Hygiène	Laboratoire de Biotechnologie	Mouna Ouadghiri et al
EPI_ISL_1913213	Morocco/FMP-236/2021	2021-03-25	Africa	Morocco	Institut National d'Hygiène	Laboratoire de Biotechnologie	Mouna Ouadghiri et al
EPI_ISL_1904875	Morocco/FMP-237/2021	2021-03-18	Africa	Morocco	Laboratoire central de Virologie	Laboratoire de Biotechnologie	Ghizlane EL Amin et al
EPI_ISL_728349	Morocco/FMP-24/2020	2020-12	Africa	Morocco	Laboratoire Biolife	Laboratoire de Biotechnologie	Mouna Ouadghiri et al
EPI_ISL_1904876	Morocco/FMP-240/2021	2021-03-22	Africa	Morocco	Laboratoire central de Virologie	Laboratoire de Biotechnologie	Myriam Seffar et al
EPI_ISL_1913268	Morocco/FMP-241/2021	2021	Africa	Morocco	Institut National d'Hygiène	Laboratoire de Biotechnologie	Mouna Ouadghiri et al
EPI_ISL_1913590	Morocco/FMP-242/2021	2021	Africa	Morocco	Institut National d'Hygiène	Laboratoire de Biotechnologie	Mouna Ouadghiri et al
EPI_ISL_1914155	Morocco/FMP-243/2021	2021	Africa	Morocco	Institut National d'Hygiène	Laboratoire de Biotechnologie	Mouna Ouadghiri et al
EPI_ISL_1914274	Morocco/FMP-244/2021	2021	Africa	Morocco	Institut National d'Hygiène	Laboratoire de Biotechnologie	Mouna Ouadghiri et al
EPI_ISL_1914276	Morocco/FMP-245/2021	2021	Africa	Morocco	Institut National d'Hygiène	Laboratoire de Biotechnologie	Mouna Ouadghiri et al
EPI_ISL_1914284	Morocco/FMP-246/2021	2021-03-14	Africa	Morocco	Institut National d'Hygiène	Laboratoire de Biotechnologie	Mouna Ouadghiri et al
EPI_ISL_1914289	Morocco/FMP-248/2021	2021-02-25	Africa	Morocco	Institut National d'Hygiène	Laboratoire de Biotechnologie	Mouna Ouadghiri et al
EPI_ISL_1904877	Morocco/FMP-249/2021	2021-03-15	Africa	Morocco	Laboratoire central de Virologie	Laboratoire de Biotechnologie	Myriam Seffar et al
EPI_ISL_728352	Morocco/FMP-25/2020	2020-12	Africa	Morocco	Laboratoire Biolife	Laboratoire de Biotechnologie	Mouna Ouadghiri et al
EPI_ISL_1904884	Morocco/FMP-250/2021	2021-03-15	Africa	Morocco	Laboratoire central de Virologie	Laboratoire de Biotechnologie	Ghizlane EL Amin et al
EPI_ISL_1904885	Morocco/FMP-252/2021	2021-03-23	Africa	Morocco	Laboratoire central de Virologie	Laboratoire de Biotechnologie	Mouna Ouadghiri et al
EPI_ISL_1904888	Morocco/FMP-253/2021	2021-03-23	Africa	Morocco	Laboratoire central de Virologie	Laboratoire de Biotechnologie	Tarik Aanniz et al
EPI_ISL_1904886	Morocco/FMP-255/2021	2021-03-16	Africa	Morocco	Laboratoire central de Virologie	Laboratoire de Biotechnologie	Mouna Ouadghiri et al
EPI_ISL_1904887	Morocco/FMP-256/2021	2021-03-20	Africa	Morocco	Laboratoire central de Virologie	Laboratoire de Biotechnologie	Ghizlane EL Amin et al
EPI_ISL_1907961	Morocco/FMP-257/2021	2021-04-03	Africa	Morocco	Institut National d'Hygiène	Laboratoire de Biotechnologie	Mouna Ouadghiri et al
EPI_ISL_1908147	Morocco/FMP-258/2021	2021-04-03	Africa	Morocco	Institut National d'Hygiène	Laboratoire de Biotechnologie	Mouna Ouadghiri et al
EPI_ISL_1908148	Morocco/FMP-259/2021	2021-04-16	Africa	Morocco	Institut National d'Hygiène	Laboratoire de Biotechnologie	Mouna Ouadghiri et al
EPI_ISL_728353	Morocco/FMP-26/2020	2020-12	Africa	Morocco	Laboratoire Biolife	Laboratoire de Biotechnologie	Mouna Ouadghiri et al
EPI_ISL_1908149	Morocco/FMP-260/2021	2021	Africa	Morocco	Institut National d'Hygiène	Laboratoire de Biotechnologie	Mouna Ouadghiri et al
EPI_ISL_1908153	Morocco/FMP-261/2021	2021	Africa	Morocco	Institut National d'Hygiène	Laboratoire de Biotechnologie	Fatima El Falaki et al
EPI_ISL_1908155	Morocco/FMP-262/2021	2021-04-16	Africa	Morocco	Institut National d'Hygiène	Laboratoire de Biotechnologie	Fatima El Falaki et al
EPI_ISL_1908156	Morocco/FMP-263/2021	2021	Africa	Morocco	Institut National d'Hygiène	Laboratoire de Biotechnologie	Fatima El Falaki et al
EPI_ISL_1908158	Morocco/FMP-264/2021	2021-04-21	Africa	Morocco	Institut National d'Hygiène	Laboratoire de Biotechnologie	Fatima El Falaki et al
EPI_ISL_1908735	Morocco/FMP-265/2021	2021-04-08	Africa	Morocco	Institut National d'Hygiène	Laboratoire de Biotechnologie	Mouna Ouadghiri et al
EPI_ISL_1908805	Morocco/FMP-267/2021	2021-04-08	Africa	Morocco	Institut National d'Hygiène	Laboratoire de Biotechnologie	Mouna Ouadghiri et al
EPI_ISL_1908967	Morocco/FMP-269/2021	2021-04-09	Africa	Morocco	Institut National d'Hygiène	Laboratoire de Biotechnologie	Tarik Aanniz et al
EPI_ISL_728355	Morocco/FMP-27/2020	2020-12	Africa	Morocco	Laboratoire Biolife	Laboratoire de Biotechnologie	Mouna Ouadghiri et al
EPI_ISL_1909099	Morocco/FMP-271/2021	2021-04-17	Africa	Morocco	Institut National d'Hygiène	Laboratoire de Biotechnologie	Tarik Aanniz et al
EPI_ISL_1909211	Morocco/FMP-273/2021	2021-04-06	Africa	Morocco	Institut National d'Hygiène	Laboratoire de Biotechnologie	Mouna Ouadghiri et al
EPI_ISL_1909241	Morocco/FMP-275/2021	2021-04-16	Africa	Morocco	Institut National d'Hygiène	Laboratoire de Biotechnologie	Mouna Ouadghiri et al
EPI_ISL_1909242	Morocco/FMP-276/2021	2021-04-07	Africa	Morocco	Institut National d'Hygiène	Laboratoire de Biotechnologie	Mouna Ouadghiri et al
EPI_ISL_1909243	Morocco/FMP-277/2021	2021-04-21	Africa	Morocco	Institut National d'Hygiène	Laboratoire de Biotechnologie	Mouna Ouadghiri et al
EPI_ISL_2111158	Morocco/FMP-278/2021	2021-04-09	Africa	Morocco	Institut National d'Hygiène Consortium National de Veille Génomique - Maroc	Laboratoire de Biotechnologie	Mouna Ouadghiri et al
EPI_ISL_1909244	Morocco/FMP-279/2021	2021-04-13	Africa	Morocco	Institut National d'Hygiène	Laboratoire de Biotechnologie	Mouna Ouadghiri et al
EPI_ISL_728359	Morocco/FMP-28/2020	2020-12	Africa	Morocco	Laboratoire Biolife	Laboratoire de Biotechnologie	Mouna Ouadghiri et al
EPI_ISL_1905060	Morocco/FMP-280/2021	2021-03-23	Africa	Morocco	Laboratoire central de Virologie	Laboratoire de Biotechnologie	Mouna Ouadghiri et al
EPI_ISL_1905079	Morocco/FMP-288/2021	2021-04-09	Africa	Morocco	Laboratoire Central de Virologie	Laboratoire de Biotechnologie	Mouna Ouadghiri et al
EPI_ISL_728360	Morocco/FMP-29/2020	2020-12	Africa	Morocco	Laboratoire Biolife	Laboratoire de Biotechnologie	Mouna Ouadghiri et al
EPI_ISL_728272	Morocco/FMP-3/2020	2020-11	Africa	Morocco	Laboratoire Biolife	Laboratoire de Biotechnologie	Mouna Ouadghiri et al
EPI_ISL_728366	Morocco/FMP-31/2020	2020-12	Africa	Morocco	Laboratoire Biolife	Laboratoire de Biotechnologie	Mouna Ouadghiri et al
EPI_ISL_728367	Morocco/FMP-32/2020	2020-12	Africa	Morocco	Laboratoire Biolife	Laboratoire de Biotechnologie	Mouna Ouadghiri et al
EPI_ISL_4572233	Morocco/FMP-323/2021	2021-07-12	Africa	Morocco	Institut National d'Hygiène / Consortium National de Veille Génomique - Maroc	Laboratoire de Biotechnologie	Mouna Ouadghiri et al
EPI_ISL_4572251	Morocco/FMP-324/2021	2021-07-13	Africa	Morocco	Institut National d'Hygiène / Consortium National de Veille Génomique - Maroc	Laboratoire de Biotechnologie	Mouna Ouadghiri et al
EPI_ISL_4572255	Morocco/FMP-325/2021	2021-07-13	Africa	Morocco	Institut National d'Hygiène / Consortium National de Veille Génomique - Maroc	Laboratoire de Biotechnologie	Mouna Ouadghiri et al
EPI_ISL_4572272	Morocco/FMP-327/2021	2021-07-12	Africa	Morocco	Institut National d'Hygiène / Consortium National de Veille Génomique - Maroc	Laboratoire de Biotechnologie	Mouna Ouadghiri et al
EPI_ISL_768831	Morocco/FMP-33/2020	2020-12	Africa	Morocco	Laboratoire Biolife	Laboratoire de Biotechnologie	Mouna Ouadghiri et al
EPI_ISL_4572416	Morocco/FMP-330/2021	2021-07-12	Africa	Morocco	nstitut National d'Hygiène / Consortium National de Veille Génomique - Maroc	Laboratoire de Biotechnologie	Mouna Ouadghiri et al
EPI_ISL_4572442	Morocco/FMP-332/2021	2021-07-13	Africa	Morocco	Institut National d'Hygiène / Consortium National de Veille Génomique - Maroc	Laboratoire de Biotechnologie	Mouna Ouadghiri et al
EPI_ISL_4572736	Morocco/FMP-338/2021	2021-07-13	Africa	Morocco	Institut National d'Hygiène / Consortium National de Veille Génomique - Maroc	Laboratoire de Biotechnologie	Mouna Ouadghiri et al
EPI_ISL_4572814	Morocco/FMP-339/2021	2021-07-13	Africa	Morocco	Institut National d'Hygiène / Consortium National de Veille Génomique - Maroc	Laboratoire de Biotechnologie	Mouna Ouadghiri et al
EPI_ISL_768832	Morocco/FMP-34/2020	2020-12	Africa	Morocco	Laboratoire Biolife	Laboratoire de Biotechnologie	Mouna Ouadghiri et al
EPI_ISL_4573207	Morocco/FMP-340/2021	2021-07-13	Africa	Morocco	Institut National d'Hygiène / Consortium National de Veille Génomique - Maroc	Laboratoire de Biotechnologie	Mouna Ouadghiri et al
EPI_ISL_768834	Morocco/FMP-35/2020	2020-12	Africa	Morocco	Laboratoire Biolife	Laboratoire de Biotechnologie	Mouna Ouadghiri et al
EPI_ISL_768835	Morocco/FMP-36/2020	2020-12	Africa	Morocco	Laboratoire Biolife	Laboratoire de Biotechnologie	Mouna Ouadghiri et al
EPI_ISL_768836	Morocco/FMP-37/2020	2020-12	Africa	Morocco	Laboratoire Biolife	Laboratoire de Biotechnologie	Mouna Ouadghiri et al
EPI_ISL_768837	Morocco/FMP-38/2020	2020-12	Africa	Morocco	Laboratoire Biolife	Laboratoire de Biotechnologie	Mouna Ouadghiri et al
EPI_ISL_768838	Morocco/FMP-39/2020	2020	Africa	Morocco	Laboratoire Biolife	Laboratoire de Biotechnologie	Mouna Ouadghiri et al
EPI_ISL_728273	Morocco/FMP-4/2020	2020-11	Africa	Morocco	Laboratoire Biolife	Laboratoire de Biotechnologie	Mouna Ouadghiri et al
EPI_ISL_768839	Morocco/FMP-40/2020	2020-11	Africa	Morocco	Laboratoire Biolife	Laboratoire de Biotechnologie	Mouna Ouadghiri et al
EPI_ISL_768840	Morocco/FMP-41/2020	2020-12-17	Africa	Morocco	Laboratoire Biolife	Laboratoire de Biotechnologie	Mouna Ouadghiri et al
EPI_ISL_769863	Morocco/FMP-42/2020	2020-12-14	Africa	Morocco	Laboratoire Biolife	Laboratoire de Biotechnologie	Mouna Ouadghiri et al
EPI_ISL_775219	Morocco/FMP-43/2020	2020-12-14	Africa	Morocco	Laboratoire Biolife	Laboratoire de Biotechnologie	Mouna Ouadghiri et al
EPI_ISL_775220	Morocco/FMP-44/2020	2020-12-15	Africa	Morocco	Laboratoire Biolife	Laboratoire de Biotechnologie	Mouna Ouadghiri et al
EPI_ISL_775221	Morocco/FMP-45/2020	2020-12-15	Africa	Morocco	Laboratoire Biolife	Laboratoire de Biotechnologie	Mouna Ouadghiri et al
EPI_ISL_775222	Morocco/FMP-46/2020	2020-12-16	Africa	Morocco	Laboratoire Biolife	Laboratoire de Biotechnologie	Mouna Ouadghiri et al
EPI_ISL_775223	Morocco/FMP-47/2020	2020-12	Africa	Morocco	Laboratoire Biolife	Laboratoire de Biotechnologie	Mouna Ouadghiri et al
EPI_ISL_775224	Morocco/FMP-48/2020	2020-12	Africa	Morocco	Laboratoire Biolife	Laboratoire de Biotechnologie	Mouna Ouadghiri et al
EPI_ISL_775225	Morocco/FMP-49/2020	2020-12-14	Africa	Morocco	Laboratoire Biolife	Laboratoire de Biotechnologie	Mouna Ouadghiri et al
EPI_ISL_728274	Morocco/FMP-5/2020	2020-11	Africa	Morocco	Laboratoire Biolife	Laboratoire de Biotechnologie	Mouna Ouadghiri et al
EPI_ISL_775226	Morocco/FMP-50/2020	2020-12	Africa	Morocco	Laboratoire Biolife	Laboratoire de Biotechnologie	Mouna Ouadghiri et al
EPI_ISL_775247	Morocco/FMP-51/2020	2020-12	Africa	Morocco	Laboratoire Biolife	Laboratoire de Biotechnologie	Mouna Ouadghiri et al
EPI_ISL_775249	Morocco/FMP-52/2020	2020-12	Africa	Morocco	Laboratoire Biolife	Laboratoire de Biotechnologie	Mouna Ouadghiri et al
EPI_ISL_775250	Morocco/FMP-53/2020	2020-11	Africa	Morocco	Laboratoire Biolife	Laboratoire de Biotechnologie	Mouna Ouadghiri et al
EPI_ISL_775252	Morocco/FMP-54/2020	2020-11	Africa	Morocco	Laboratoire Biolife	Laboratoire de Biotechnologie	Mouna Ouadghiri et al
EPI_ISL_775254	Morocco/FMP-55/2020	2020-12	Africa	Morocco	Laboratoire Biolife	Laboratoire de Biotechnologie	Mouna Ouadghiri et al
EPI_ISL_775255	Morocco/FMP-56/2020	2020	Africa	Morocco	Laboratoire Biolife	Laboratoire de Biotechnologie	Mouna Ouadghiri et al
EPI_ISL_775256	Morocco/FMP-57/2020	2020-12-21	Africa	Morocco	Laboratoire Biolife	Laboratoire de Biotechnologie	Mouna Ouadghiri et al
EPI_ISL_775258	Morocco/FMP-58/2020	2020-12-21	Africa	Morocco	Laboratoire Biolife	Laboratoire de Biotechnologie	Mouna Ouadghiri et al
EPI_ISL_775260	Morocco/FMP-59/2020	2020-12-21	Africa	Morocco	Laboratoire Biolife	Laboratoire de Biotechnologie	Mouna Ouadghiri et al
EPI_ISL_728275	Morocco/FMP-6/2020	2020-11	Africa	Morocco	Laboratoire Biolife	Laboratoire de Biotechnologie	Mouna Ouadghiri et al
EPI_ISL_775262	Morocco/FMP-60/2020	2020-12-21	Africa	Morocco	Laboratoire Biolife	Laboratoire de Biotechnologie	Mouna Ouadghiri et al
EPI_ISL_775263	Morocco/FMP-61/2020	2020-12-21	Africa	Morocco	Laboratoire Biolife	Laboratoire de Biotechnologie	Mouna Ouadghiri et al
EPI_ISL_775264	Morocco/FMP-62/2020	2020-11	Africa	Morocco	Laboratoire Biolife	Laboratoire de Biotechnologie	Mouna Ouadghiri et al
EPI_ISL_775265	Morocco/FMP-63/2020	2020-11	Africa	Morocco	Laboratoire Biolife	Laboratoire de Biotechnologie	Mouna Ouadghiri et al
EPI_ISL_778870	Morocco/FMP-64/2020	2020	Africa	Morocco	Laboratoire Biolife	Laboratoire de Biotechnologie	Mouna Ouadghiri et al
EPI_ISL_1103569	Morocco/FMP-65/2021	2021-01-02	Africa	Morocco	Laboratoire central de Virologie, Centre hospitalo-universitaire Ibn Sina, Hopital des spécialités, Rabat	Laboratoire de Biotechnologie	Myriam Seffar et al
EPI_ISL_1103576	Morocco/FMP-66/2021	2021-02-04	Africa	Morocco	Laboratoire central de Virologie	Laboratoire de Biotechnologie	Myriam Seffar et al
EPI_ISL_1103579	Morocco/FMP-67/2021	2021-01-05	Africa	Morocco	Laboratoire central de Virologie, Centre hospitalo-universitaire Ibn Sina, Hôpital des spécialités	Laboratoire de Biotechnologie	Myriam Seffar et al
EPI_ISL_1103584	Morocco/FMP-68/2021	2021-01-05	Africa	Morocco	Laboratoire central de Virologie, Centre hospitalo-universitaire Ibn Sina, Hôpital des spécialités	Laboratoire de Biotechnologie	Myriam Seffar et al
EPI_ISL_1105946	Morocco/FMP-69/2021	2021-01-06	Africa	Morocco	Laboratoire central de Virologie, Centre hospitalo-universitaire Ibn Sina Hôpital des spécialités	Laboratoire de Biotechnologie	Myriam Seffar et al
EPI_ISL_728276	Morocco/FMP-7/2020	2020-11	Africa	Morocco	Laboratoire Biolife	Laboratoire de Biotechnologie	Mouna Ouadghiri et al
EPI_ISL_1107189	Morocco/FMP-70/2021	2021-01-07	Africa	Morocco	Laboratoire central de Virologie	Laboratoire de Biotechnologie	Hakima Kabbaj et al
EPI_ISL_1109622	Morocco/FMP-71/2021	2021-01-07	Africa	Morocco	Laboratoire central de Virologie	Laboratoire de Biotechnologie	Hakima Kabbaj et al
EPI_ISL_1109623	Morocco/FMP-72/2021	2021-01-11	Africa	Morocco	Laboratoire central de Virologie	Laboratoire de Biotechnologie	Hakima Kabbaj et al
EPI_ISL_1116465	Morocco/FMP-73/2021	2021-01-02	Africa	Morocco	Laboratoire central de Virologie	Laboratoire de Biotechnologie	Ghizlane EL Amin et al
EPI_ISL_1116466	Morocco/FMP-74/2021	2021-02-04	Africa	Morocco	Laboratoire central de Virologie	Laboratoire de Biotechnologie	Ghizlane EL Amin et al
EPI_ISL_1116470	Morocco/FMP-75/2021	2021-02-04	Africa	Morocco	Laboratoire central de Virologie	Laboratoire de Biotechnologie	Hakima Kabbaj et al
EPI_ISL_1116555	Morocco/FMP-76/2021	2021-01-04	Africa	Morocco	Laboratoire central de Virologie	Laboratoire de Biotechnologie	Ghizlane EL Amin et al
EPI_ISL_1117289	Morocco/FMP-78/2021	2021-01-06	Africa	Morocco	Laboratoire central de Virologie	Laboratoire de Biotechnologie	Hakima Kabbaj et al
EPI_ISL_1120732	Morocco/FMP-79/2021	2021-01-06	Africa	Morocco	Laboratoire central de Virologie	Laboratoire de Biotechnologie	Hakima Kabbaj et al
EPI_ISL_728277	Morocco/FMP-8/2020	2020-11	Africa	Morocco	Laboratoire Biolife	Laboratoire de Biotechnologie	Mouna Ouadghiri et al
EPI_ISL_1159697	Morocco/FMP-81/2021	2021-01-02	Africa	Morocco	Laboratoire central de Virologie	Laboratoire de Biotechnologie	Tarik Aanniz et al
EPI_ISL_1159698	Morocco/FMP-82/2021	2021-01-02	Africa	Morocco	Laboratoire central de Virologie	Laboratoire de Biotechnologie	Tarik Aanniz et al
EPI_ISL_1159699	Morocco/FMP-83/2021	2021-01-04	Africa	Morocco	Laboratoire central de Virologie	Laboratoire de Biotechnologie	Tarik Aanniz et al
EPI_ISL_1159700	Morocco/FMP-84/2021	2021-01-06	Africa	Morocco	Laboratoire central de Virologie	Laboratoire de Biotechnologie	Tarik Aanniz et al
EPI_ISL_1810933	Morocco/FMP-85/2021	2021-01-06	Africa	Morocco	Laboratoire central de Virologie	Laboratoire de Biotechnologie	Tarik Aanniz et al
EPI_ISL_1810934	Morocco/FMP-86/2021	2021-01-07	Africa	Morocco	Laboratoire central de Virologie	Laboratoire de Biotechnologie	Tarik Aanniz et al
EPI_ISL_1810935	Morocco/FMP-87/2021	2021-01-07	Africa	Morocco	Laboratoire central de Virologie	Laboratoire de Biotechnologie	Tarik Aanniz et al
EPI_ISL_1810936	Morocco/FMP-88/2021	2021-01-07	Africa	Morocco	Laboratoire central de Virologie	Laboratoire de Biotechnologie	Mouna Ouadghiri et al
EPI_ISL_1810937	Morocco/FMP-89/2021	2021-01-02	Africa	Morocco	Laboratoire central de Virologie	Laboratoire de Biotechnologie	Mouna Ouadghiri et al
EPI_ISL_728289	Morocco/FMP-9/2020	2020-11	Africa	Morocco	Laboratoire Biolife	Laboratoire de Biotechnologie	Mouna Ouadghiri et al
EPI_ISL_1810938	Morocco/FMP-90/2021	2021-01-02	Africa	Morocco	Laboratoire central de Virologie	Laboratoire de Biotechnologie	Tarik Aanniz et al
EPI_ISL_1810947	Morocco/FMP-91/2021	2021-01-02	Africa	Morocco	Laboratoire central de Virologie	Laboratoire de Biotechnologie	Mouna Ouadghiri et al
EPI_ISL_1810944	Morocco/FMP-92/2021	2021-01-02	Africa	Morocco	Laboratoire central de Virologie	Laboratoire de Biotechnologie	Tarik Aanniz et al
EPI_ISL_1810948	Morocco/FMP-93/2021	2021-01-04	Africa	Morocco	Laboratoire central de Virologie	Laboratoire de Biotechnologie	Tarik Aanniz et al
EPI_ISL_1810949	Morocco/FMP-94/2021	2021-01-07	Africa	Morocco	Laboratoire central de Virologie	Laboratoire de Biotechnologie	Mouna Ouadghiri et al
EPI_ISL_1811221	Morocco/FMP-95/2021	2021-01-07	Africa	Morocco	Laboratoire central de Virologie	Laboratoire de Biotechnologie	Tarik Aanniz et al
EPI_ISL_1811222	Morocco/FMP-96/2021	2021-01-10	Africa	Morocco	Laboratoire central de Virologie	Laboratoire de Biotechnologie	Tarik Aanniz et al
EPI_ISL_2117168	Morocco/FMP-97/2021	2021	Africa	Morocco	Institut National d'Hygiène Consortium National de Veille Génomique - Maroc	Laboratoire de Biotechnologie	Mouna Ouadghiri et al
EPI_ISL_2116539	Morocco/FMP-98/2021	2021	Africa	Morocco	Institut National d'Hygiène Consortium National de Veille Génomique - Maroc	Laboratoire de Biotechnologie	Mouna Ouadghiri et al
EPI_ISL_2117459	Morocco/FMP-99/2021	2021	Africa	Morocco	Institut National d'Hygiène Consortium National de Veille Génomique - Maroc	Laboratoire de Biotechnologie	Mouna Ouadghiri et al
EPI_ISL_4572229	Morocco/FMP321-90/2021	2021-07-10	Africa	Morocco	Institut National d'Hygiène / Consortium National de Veille Génomique - Maroc	Laboratoire de Biotechnologie	Mouna Ouadghiri et al
EPI_ISL_1137621	Morocco/FMP80/2021	2021-01-08	Africa	Morocco	Laboratoire central de Virologie	Laboratoire de Biotechnologie	Myriam Seffar et al
EPI_ISL_1116592	Morocco/FMP_77/2021	2021-01-06	Africa	Morocco	Laboratoire central de Virologie	Laboratoire de Biotechnologie	Hakima Kabbaj et al
EPI_ISL_2968061	Morocco/HMIMV-00037/2020	2020-12-07	Africa	Morocco	Centre de Virologie des Maladies infectueuses Tropicales	Functional Genomic Platform UATRS-biology, CNRST	Charifa DRISSI TOUZANI et al
EPI_ISL_2968060	Morocco/HMIMV-00079/2020	2020-12-07	Africa	Morocco	Centre de Virologie des Maladies infectueuses Tropicales	Functional Genomic Platform UATRS-biology, CNRST	Elmostafa BENAISSA et al
EPI_ISL_2968059	Morocco/HMIMV-00111/2020	2020-12-07	Africa	Morocco	Centre de Virologie des Maladies infectueuses Tropicales	Functional Genomic Platform UATRS-biology, CNRST	Zohour KASMY et al
EPI_ISL_2968058	Morocco/HMIMV-00210/2020	2020-12-07	Africa	Morocco	Centre de Virologie des Maladies infectueuses Tropicales	Functional Genomic Platform UATRS-biology, CNRST	Khalid ENNIBI et al
EPI_ISL_2968056	Morocco/HMIMV-00242/2020	2020-12-07	Africa	Morocco	Centre de Virologie des Maladies infectueuses Tropicales	Functional Genomic Platform UATRS-biology, CNRST	Elmostafa BENAISSA et al
EPI_ISL_2968054	Morocco/HMIMV-00249/2020	2020-12-07	Africa	Morocco	Centre de Virologie des Maladies infectueuses Tropicales	Functional Genomic Platform UATRS-biology, CNRST	Khalid ENNIBI et al
EPI_ISL_2968064	Morocco/HMIMV-00299/2020	2020-12-07	Africa	Morocco	Centre de Virologie des Maladies infectueuses Tropicales	Functional Genomic Platform UATRS-biology, CNRST	Sanaa ALAOUI-Amine et al
EPI_ISL_2968063	Morocco/HMIMV-00300/2020	2020-12-07	Africa	Morocco	Centre de Virologie des Maladies infectueuses Tropicales	Functional Genomic Platform UATRS-biology, CNRST	Charifa DRISSI TOUZANI et al
EPI_ISL_2968057	Morocco/HMIMV-00317/2020	2020-12-07	Africa	Morocco	Centre de Virologie des Maladies infectueuses Tropicales	Functional Genomic Platform UATRS-biology, CNRST	Khalid ENNIBI et al
EPI_ISL_2968055	Morocco/HMIMV-00318/2020	2020-12-07	Africa	Morocco	Centre de Virologie des Maladies infectueuses Tropicales	Functional Genomic Platform UATRS-biology, CNRST	Idriss-Amine LAHLOU et al
EPI_ISL_2968044	Morocco/HMIMV-1001EN/2020	2020-07-18	Africa	Morocco	Centre de Virologie des Maladies infectueuses Tropicales	Functional Genomic Platform UATRS-biology, CNRST	Sanaa ALAOUI-Amine et al
EPI_ISL_2968045	Morocco/HMIMV-106E/2020	2020-07-18	Africa	Morocco	Centre de Virologie des Maladies infectueuses Tropicales	Functional Genomic Platform UATRS-biology, CNRST	Sanaa ALAOUI-Amine et al
EPI_ISL_2968043	Morocco/HMIMV-10N/2020	2020-07-18	Africa	Morocco	Centre de Virologie des Maladies infectueuses Tropicales	Functional Genomic Platform UATRS-biology, CNRST	Mly Abdelaziz ELALAOUI et al
EPI_ISL_2968048	Morocco/HMIMV-113N/2020	2020-07-18	Africa	Morocco	Centre de Virologie des Maladies infectueuses Tropicales	Functional Genomic Platform UATRS-biology, CNRST	Rida TAGAJDID et al
EPI_ISL_2968041	Morocco/HMIMV-121300/2020	2020-07-18	Africa	Morocco	Centre de Virologie des Maladies infectueuses Tropicales	Functional Genomic Platform UATRS-biology, CNRST	Marouane MELLOUL et al
EPI_ISL_2968038	Morocco/HMIMV-14N/2020	2020-07-18	Africa	Morocco	Centre de Virologie des Maladies infectueuses Tropicales	Functional Genomic Platform UATRS-biology, CNRST	Hemlali Mouhssine et al
EPI_ISL_2968037	Morocco/HMIMV-15EN/2020	2020-07-18	Africa	Morocco	Centre de Virologie des Maladies infectueuses Tropicales	Functional Genomic Platform UATRS-biology, CNRST	Hicham EL ANNAZ et al
EPI_ISL_2968042	Morocco/HMIMV-16E/2020	2020-07-18	Africa	Morocco	Centre de Virologie des Maladies infectueuses Tropicales	Functional Genomic Platform UATRS-biology, CNRST	Marouane MELLOUL et al
EPI_ISL_2968052	Morocco/HMIMV-16N/2020	2020-07-18	Africa	Morocco	Centre de Virologie des Maladies infectueuses Tropicales	Functional Genomic Platform UATRS-biology, CNRST	Mostafa ELOUENNASS et al
EPI_ISL_2968053	Morocco/HMIMV-17E/2020	2020-07-18	Africa	Morocco	Centre de Virologie des Maladies infectueuses Tropicales	Functional Genomic Platform UATRS-biology, CNRST	Idriss-Amine LAHLOU et al
EPI_ISL_2968051	Morocco/HMIMV-19N/2020	2020-07-18	Africa	Morocco	Centre de Virologie des Maladies infectueuses Tropicales	Functional Genomic Platform UATRS-biology, CNRST	Nadia TOUIL et al
EPI_ISL_2968050	Morocco/HMIMV-20N/2020	2020-07-18	Africa	Morocco	Centre de Virologie des Maladies infectueuses Tropicales	Functional Genomic Platform UATRS-biology, CNRST	Zohour KASMY et al
EPI_ISL_2968036	Morocco/HMIMV-21EN/2020	2020-07-18	Africa	Morocco	Centre de Virologie des Maladies infectueuses Tropicales	Functional Genomic Platform UATRS-biology, CNRST	Ahmed REGGAD et al
EPI_ISL_2968069	Morocco/HMIMV-279CCB/2020	2020-12-07	Africa	Morocco	Centre de Virologie des Maladies infectueuses Tropicales	Functional Genomic Platform UATRS-biology, CNRST	Nadia TOUIL et al
EPI_ISL_2968068	Morocco/HMIMV-279CCC/2020	2020-12-07	Africa	Morocco	Centre de Virologie des Maladies infectueuses Tropicales	Functional Genomic Platform UATRS-biology, CNRST	Khalid ENNIBI et al
EPI_ISL_2968047	Morocco/HMIMV-2N/2020	2020-07-18	Africa	Morocco	Centre de Virologie des Maladies infectueuses Tropicales	Functional Genomic Platform UATRS-biology, CNRST	Rida TAGAJDID et al
EPI_ISL_2968039	Morocco/HMIMV-39E/2020	2020-07-18	Africa	Morocco	Centre de Virologie des Maladies infectueuses Tropicales	Functional Genomic Platform UATRS-biology, CNRST	Hemlali Mouhssine et al
EPI_ISL_2968046	Morocco/HMIMV-3N/2020	2020-07-18	Africa	Morocco	Centre de Virologie des Maladies infectueuses Tropicales	Functional Genomic Platform UATRS-biology, CNRST	Rachid ABI et al
EPI_ISL_2968035	Morocco/HMIMV-585E/2020	2020-07-18	Africa	Morocco	Centre de Virologie des Maladies infectueuses Tropicales	Functional Genomic Platform UATRS-biology, CNRST	Youssef AKHOUAD et al
EPI_ISL_2968049	Morocco/HMIMV-5N/2020	2020-07-18	Africa	Morocco	Centre de Virologie des Maladies infectueuses Tropicales	Functional Genomic Platform UATRS-biology, CNRST	Zohour KASMY et al
EPI_ISL_2968040	Morocco/HMIMV-62E/2020	2020-07-18	Africa	Morocco	Centre de Virologie des Maladies infectueuses Tropicales	Functional Genomic Platform UATRS-biology, CNRST	Elmostafa EL FAHIME et al
EPI_ISL_2968062	Morocco/HMIMV-ALT-G/2020	2020-12-07	Africa	Morocco	Centre de Virologie des Maladies infectueuses Tropicales	Functional Genomic Platform UATRS-biology, CNRST	Elmostafa BENAISSA et al
EPI_ISL_2968066	Morocco/HMIMV-FATP1/2020	2020-12-07	Africa	Morocco	Centre de Virologie des Maladies infectueuses Tropicales	Functional Genomic Platform UATRS-biology, CNRST	Fatna BSSAIBIS et al
EPI_ISL_2968065	Morocco/HMIMV-IKRP1/2020	2020-12-07	Africa	Morocco	Centre de Virologie des Maladies infectueuses Tropicales	Functional Genomic Platform UATRS-biology, CNRST	Ikram BNOUYAHIA et al
EPI_ISL_2968067	Morocco/HMIMV-P4279CCA/2020	2020-12-07	Africa	Morocco	Centre de Virologie des Maladies infectueuses Tropicales	Functional Genomic Platform UATRS-biology, CNRST	Nadia EL MRIMAR et al
EPI_ISL_471456	Morocco/HMIMV-Rabat102-03/2020	2020-03-31	Africa	Morocco	Centre de Virologie des Maladies Tropicales	Functional Genomic Platform/Service Analyses Biologique/UATRS/ Centre National Pour la Recherche Scientifique Et Technique (CNRST)	Hicham EL ANNAZ et al
EPI_ISL_471457	Morocco/HMIMV-Rabat1025-04/2020	2020-04-13	Africa	Morocco	Centre de Virologie des Maladies Tropicales	Functional Genomic Platform/Service Analyses Biologique/UATRS/ Centre National Pour la Recherche Scientifique Et Technique (CNRST)	Hicham EL ANNAZ et al
EPI_ISL_471458	Morocco/HMIMV-Rabat1429-04/2020	2020-04-19	Africa	Morocco	Centre de Virologie des Maladies Tropicales	Functional Genomic Platform/Service Analyses Biologique/UATRS/ Centre National Pour la Recherche Scientifique Et Technique (CNRST)	Hicham EL ANNAZ et al
EPI_ISL_471459	Morocco/HMIMV-Rabat1435-04/2020	2020-04-19	Africa	Morocco	Centre de Virologie des Maladies Tropicales	Functional Genomic Platform/Service Analyses Biologique/UATRS/ Centre National Pour la Recherche Scientifique Et Technique (CNRST)	Hicham EL ANNAZ et al
EPI_ISL_471460	Morocco/HMIMV-Rabat1462-04/2020	2020-04-19	Africa	Morocco	Centre de Virologie des Maladies Tropicales	Functional Genomic Platform/Service Analyses Biologique/UATRS/ Centre National Pour la Recherche Scientifique Et Technique (CNRST)	Hicham EL ANNAZ et al
EPI_ISL_971451	Morocco/HMIMV_279CC/2020	2020-07-01	Africa	Morocco	Cell culture Unit at CV-MIT belonging to HIMMV	Functional Genomic Platform UATRS-biology, CNRST	Nadia Touil et al
EPI_ISL_4899863	Morocco/INH-101/2020	2020-02-02	Africa	Morocco	Laboratoire de virologie	Functional Genomic Platform UATRS-biology, CNRST	Hicham Oumzil et al
EPI_ISL_4899870	Morocco/INH-103/2020	2020-02-02	Africa	Morocco	Laboratoire de virologie	Functional Genomic Platform UATRS-biology, CNRST	Hicham Oumzil et al
EPI_ISL_4899881	Morocco/INH-104/2020	2020-02-02	Africa	Morocco	Laboratoire de virologie	Functional Genomic Platform UATRS-biology, CNRST	Hicham Oumzil et al
EPI_ISL_4899888	Morocco/INH-105/2020	2020-02-02	Africa	Morocco	Laboratoire de virologie	Functional Genomic Platform UATRS-biology, CNRST	Hicham Oumzil et al
EPI_ISL_4899892	Morocco/INH-106/2020	2020-02-02	Africa	Morocco	Laboratoire de virologie	Functional Genomic Platform UATRS-biology, CNRST	Hicham Oumzil et al
EPI_ISL_4899898	Morocco/INH-107/2020	2020-02-02	Africa	Morocco	Laboratoire de virologie	Functional Genomic Platform UATRS-biology, CNRST	Mohamed Rhajaoui et al
EPI_ISL_4899903	Morocco/INH-108/2020	2020-02-02	Africa	Morocco	Laboratoire de virologie	Functional Genomic Platform UATRS-biology, CNRST	Mohamed Rhajaoui et al
EPI_ISL_4899911	Morocco/INH-109/2020	2020-02-02	Africa	Morocco	Laboratoire de virologie	Functional Genomic Platform UATRS-biology, CNRST	Mohamed Rhajaoui et al
EPI_ISL_4899917	Morocco/INH-MN908947/2020	2020-02-02	Africa	Morocco	Laboratoire de virologie	Functional Genomic Platform UATRS-biology, CNRST	Mohamed Rhajaoui et al
EPI_ISL_2695785	Morocco/INH-SEQ-3299/2021	2021-04-07	Africa	Morocco	National Influenza Center (NIC). Virology department. Institut National d'Hygiène.	National Influenza Center (NIC). Virology department. Institut National d'Hygiène.	Hicham OUMZIL et al
EPI_ISL_3071138	Morocco/ION-CODE-101/2021	2021-07-08	Africa	Morocco	ANOUAL	ANOUAL	Fatima zahra El ansari et al
EPI_ISL_3155074	Morocco/ION_CODE_3/2021	2021-06-17	Africa	Morocco	ANOUAL	ANOUAL	Fatima zahra el ansari et al
EPI_ISL_3155339	Morocco/ION_CODE_4/2021	2021-06-17	Africa	Morocco	ANOUAL	ANOUAL	Fatima Zahra El ansari et al
EPI_ISL_3155073	Morocco/Ion_code_2/2021	2021-06-17	Africa	Morocco	ANOUAL	ANOUAL	Fatima zahra el ansari et al
EPI_ISL_3200860	Morocco/Khouri101/2020	2020-05-06	Africa	Morocco	Laboratoire de Recherche et d'Analyses Médicales de la Gendarmerie Royale	Laboratoire de Recherche et d'Analyses Médicales de la Gendarmerie Royale	Sanaâ LEMRISS et al
EPI_ISL_2835002	Morocco/LCAM-mohammedia_ELF-A-12/2020	2020-12-07	Africa	Morocco	Laboratoire Central Analyse Médicale mohammedia	Functional Genomic Platform_UATRS_CNRST_Rabat	Hajjaji Mohammed et al
EPI_ISL_2835004	Morocco/LCAM-mohammedia_ELF-R_12/2020	2020-12-07	Africa	Morocco	Laboratoire Central Analyse Médicale mohammedia	Functional Genomic Platform_UATRS_CNRST_Rabat	Hajjaji Mohammed et al
EPI_ISL_2835003	Morocco/LCAM-mohammedia_HAW-A_12/2020	2020-12-07	Africa	Morocco	Laboratoire Central Analyse Médicale mohammedia	Functional Genomic Platform_UATRS_CNRST_Rabat	Hajjaji Mohammed et al
EPI_ISL_728219	Morocco/LDB-02/2020	2020-11	Africa	Morocco	Laboratoire Biolife	Laboratoire de Biotechnologie	Mouna Ouadghiri et al
EPI_ISL_4300209	Morocco/OUA11/2020	2020-04-23	Africa	Morocco	Laboratoire de Recherche et d'Analyses Médicales de la Gendarmerie Royale	Laboratoire de Recherche et d'Analyses Médicales de la Gendarmerie Royale	Sanaâ LEMRISS et al
EPI_ISL_451400	Morocco/OUA677-19/2020	2020-04-23	Africa	Morocco	Laboratoire de Recherche et d'Analyse Médicale de la Gendarmerie Royale	Laboratoire de Recherche et d'Analyse Médicale de la Gendarmerie Royale	Sanaâ LEMRISS et al
EPI_ISL_458287	Morocco/OUA677_19/2020	2020-04-23	Africa	Morocco	Biosafety Department PCL3	Biosafety Department PCL3	Lemriss et al
EPI_ISL_3244531	Morocco/RA112-3C/2021	2021-07-06	Africa	Morocco	Laboratoire de Recherche et d'Analyses Médicales de la Gendarmerie Royale	Laboratoire de Recherche et d'Analyses Médicales de la Gendarmerie Royale	Sanaâ LEMRISS et al
EPI_ISL_3250687	Morocco/RA12CC-73/2020	2020-08-13	Africa	Morocco	Laboratoire de Recherche et d'Analyses Médicales de la Gendarmerie Royale	Laboratoire de Recherche et d'Analyses Médicales de la Gendarmerie Royale	Sanaâ LEMRISS et al
EPI_ISL_3239896	Morocco/RA156-1C/2021	2021-06-20	Africa	Morocco	Laboratoire de Recherche et d'Analyses Médicales de la Gendarmerie Royale	Laboratoire de Recherche et d'Analyses Médicales de la Gendarmerie Royale	Sanaâ LEMRISS et al
EPI_ISL_4306000	Morocco/RA16/2021	2021-06-20	Africa	Morocco	Laboratoire de Recherche et d'Analyses Medicales de la Gendarmerie Royale	Laboratoire de Recherche et d'Analyses Medicales de la Gendarmerie Royale	Sanaâ LEMRISS et al
EPI_ISL_3241420	Morocco/RA166/2021	2021-03-03	Africa	Morocco	Laboratoire de Recherche et d'Analyses Médicales de la Gendarmerie Royale	Laboratoire de Recherche et d'Analyses Médicales de la Gendarmerie Royale	Sanaâ LEMRISS et al
EPI_ISL_3253426	Morocco/RA207/2021	2021-06-20	Africa	Morocco	Laboratoire de Recherche et d'Analyses Médicales de la Gendarmerie Royale	Laboratoire de Recherche et d'Analyses Médicales de la Gendarmerie Royale	Sanaâ LEMRISS et al
EPI_ISL_3259350	Morocco/RA212/2021	2021-06-20	Africa	Morocco	Laboratoire de Recherche et d'Analyses Médicales de la Gendarmerie Royale	Laboratoire de Recherche et d'Analyses Médicales de la Gendarmerie Royale	Sanaâ LEMRISS et al
EPI_ISL_4299860	Morocco/RA92C/2020	2020-06-17	Africa	Morocco	Laboratoire de Recherche et d'Analyses Medicales de la Gendarmerie Royale	Laboratoire de Recherche et d'Analyses Medicales de la Gendarmerie Royale	Sanaâ LEMRISS et al
EPI_ISL_469017	Morocco/RMPS-01/2020	2020-04-13	Africa	Morocco	LNR National Reference Laboratory, Mohammed VI University of Health Sciences	Medical Biotechnology Laboratory, Rabat Medical and Pharmacy School, Mohammed The Vth University in Rabat	Meriem LAAMARTI et al
EPI_ISL_469049	Morocco/RMPS-02/2020	2020-03-30	Africa	Morocco	LNR National Reference Laboratory, Mohammed VI University of Health Sciences	Medical Biotechnology Laboratory, Rabat Medical and Pharmacy School, Mohammed The Vth University in Rabat	Meriem LAAMARTI et al
EPI_ISL_469051	Morocco/RMPS-03/2020	2020-04-03	Africa	Morocco	LNR National Reference Laboratory, Mohammed VI University of Health Sciences	Medical Biotechnology Laboratory, Rabat Medical and Pharmacy School, Mohammed The Vth University in Rabat	Meriem LAAMARTI et al
EPI_ISL_469052	Morocco/RMPS-04/2020	2020-03-30	Africa	Morocco	LNR National Reference Laboratory, Mohammed VI University of Health Sciences	Medical Biotechnology Laboratory, Rabat Medical and Pharmacy School, Mohammed The Vth University in Rabat	Meriem LAAMARTI et al
EPI_ISL_469053	Morocco/RMPS-05/2020	2020-03-30	Africa	Morocco	LNR National Reference Laboratory, Mohammed VI University of Health Sciences	Medical Biotechnology Laboratory, Rabat Medical and Pharmacy School, Mohammed The Vth University in Rabat	Meriem LAAMARTI et al
EPI_ISL_469054	Morocco/RMPS-06/2020	2020-04-01	Africa	Morocco	LNR National Reference Laboratory, Mohammed VI University of Health Sciences	Medical Biotechnology Laboratory, Rabat Medical and Pharmacy School, Mohammed The Vth University in Rabat	Meriem LAAMARTI et al
EPI_ISL_3204262	Morocco/Sett44/2020	2020-05-03	Africa	Morocco	Laboratoire de Recherche et d'Analyses Médicales de la Gendarmerie Royale	Laboratoire de Recherche et d'Analyses Médicales de la Gendarmerie Royale	Sanaâ LEMRISS et al
EPI_ISL_4299861	Morocco/TANG183/2020	2020-04-27	Africa	Morocco	Laboratoire de Recherche et d'Analyses Medicales de la Gendarmerie Royale	Laboratoire de Recherche et d'Analyses Médicales de la Gendarmerie Royale	Sanaâ LEMRISS et al
EPI_ISL_476024	Morocco/moh100/2020	2020-05-05	Africa	Morocco	Laboratoire de Recherche et d'Analyses Médicales de la Gendarmerie Royale	Laboratoire de Recherche et d'Analyses Médicales de la Gendarmerie Royale	Sanaâ Lemriss et al
EPI_ISL_978534	Morocco/ouar224/2020	2020-05-05	Africa	Morocco	Centre de Virologie des Maladies infectueuses Tropicales	Functional Genomic Platform UATRS-biology, CNRST	Tahar BAJJOU et al
EPI_ISL_978535	Morocco/ouar231/2020	2020-05-05	Africa	Morocco	Centre de Virologie des Maladies infectueuses Tropicales	Functional Genomic Platform UATRS-biology, CNRST	Tahar BAJJOU et al
EPI_ISL_978551	Morocco/ouar246/2020	2020-05-05	Africa	Morocco	Centre de Virologie des Maladies infectueuses Tropicales	Functional Genomic Platform UATRS-biology, CNRST	Sanaa ALAOUI-Amine et al
EPI_ISL_978552	Morocco/ouar246bis/2020	2020-05-05	Africa	Morocco	Centre de Virologie des Maladies infectueuses Tropicales	Functional Genomic Platform UATRS-biology, CNRST	Sanaa ALAOUI-Amine et al
EPI_ISL_978536	Morocco/ouar254/2020	2020-05-05	Africa	Morocco	Centre de Virologie des Maladies infectueuses Tropicales	Functional Genomic Platform UATRS-biology, CNRST	Farida HILALI et al
EPI_ISL_978537	Morocco/ouar269/2020	2020-05-05	Africa	Morocco	Centre de Virologie des Maladies infectueuses Tropicales	Functional Genomic Platform UATRS-biology, CNRST	Farida HILALI et al
EPI_ISL_978538	Morocco/ouar366/2020	2020-05-05	Africa	Morocco	Centre de Virologie des Maladies infectueuses Tropicales	Functional Genomic Platform UATRS-biology, CNRST	Mly Abdelaziz ELALAOUI et al
EPI_ISL_978539	Morocco/ouar371/2020	2020-05-05	Africa	Morocco	Centre de Virologie des Maladies infectueuses Tropicales	Functional Genomic Platform UATRS-biology, CNRST	Mly Abdelaziz ELALAOUI et al
EPI_ISL_978540	Morocco/ouar372/2020	2020-05-05	Africa	Morocco	Centre de Virologie des Maladies infectueuses Tropicales	Functional Genomic Platform UATRS-biology, CNRST	Abdelilah LARAQUI et al
EPI_ISL_978541	Morocco/ouar377/2020	2020-05-05	Africa	Morocco	Centre de Virologie des Maladies infectueuses Tropicales	Functional Genomic Platform UATRS-biology, CNRST	Marouane MELLOUL et al
EPI_ISL_978542	Morocco/ouar377bis/2020	2020-05-05	Africa	Morocco	Centre de Virologie des Maladies infectueuses Tropicales	Functional Genomic Platform UATRS-biology, CNRST	Marouane MELLOUL et al
EPI_ISL_978543	Morocco/ouar384/2020	2020-05-05	Africa	Morocco	Centre de Virologie des Maladies infectueuses Tropicales	Functional Genomic Platform UATRS-biology, CNRST	Yassine SEKHSOKH et al
EPI_ISL_978544	Morocco/ouar384bis/2020	2020-05-05	Africa	Morocco	Centre de Virologie des Maladies infectueuses Tropicales	Functional Genomic Platform UATRS-biology, CNRST	Elmostafa EL FAHIME et al
EPI_ISL_978545	Morocco/ouar385/2020	2020-05-05	Africa	Morocco	Centre de Virologie des Maladies infectueuses Tropicales	Functional Genomic Platform UATRS-biology, CNRST	Mly Abdelaziz ELALAOUI et al
EPI_ISL_978546	Morocco/ouar396/2020	2020-05-05	Africa	Morocco	Centre de Virologie des Maladies infectueuses Tropicales	Functional Genomic Platform UATRS-biology, CNRST	Farida HILALI et al
EPI_ISL_978547	Morocco/ouar396bis/2020	2020-05-05	Africa	Morocco	Centre de Virologie des Maladies infectueuses Tropicales	Functional Genomic Platform UATRS-biology, CNRST	Nadia Touil et al
EPI_ISL_978548	Morocco/ouar397/2020	2020-05-05	Africa	Morocco	Centre de Virologie des Maladies infectueuses Tropicales	Functional Genomic Platform UATRS-biology, CNRST	Nadia Touil et al
EPI_ISL_978549	Morocco/ouar475/2020	2020-05-05	Africa	Morocco	Centre de Virologie des Maladies infectueuses Tropicales	Functional Genomic Platform UATRS-biology, CNRST	Elmostafa EL FAHIME et al
EPI_ISL_978550	Morocco/ouar475bis/2020	2020-05-05	Africa	Morocco	Centre de Virologie des Maladies infectueuses Tropicales	Functional Genomic Platform UATRS-biology, CNRST	Hemlali Mouhssine et al
EPI_ISL_476559	Morocco/refstage1/2020	2020-02-27	Africa	Morocco	unknown	Laboratoire Sciences et Technologies de la Santé (STS) Institut Supérieur des Sciences de la Santé Université Hassan 1er, Settat, Morocco	Hajar Lemriss et al
EPI_ISL_2617185	Mozambique/CERI-KRISP-K015021/2021	2021-03-11	Africa	Mozambique	Instituto Nacional de Saude (INS), Mozambique	CERI, Centre for Epidemic Response and Innvoation, Stellenbosch University and KRISP, KZN Research Innovation and Sequencing Platform, UKZN.	Nalia Ismael et al
EPI_ISL_3447993	Mozambique/CERI-KRISP-K016001/2021	2021-03-30	Africa	Mozambique	Instituto Nacional de Saude (INS), Mozambique	CERI, Centre for Epidemic Response and Innvoation, Stellenbosch University and KRISP, KZN Research Innovation and Sequencing Platform, UKZN.	Nalia Ismael et al
EPI_ISL_3447989	Mozambique/CERI-KRISP-K016003/2021	2021-03-30	Africa	Mozambique	Instituto Nacional de Saude (INS), Mozambique	CERI, Centre for Epidemic Response and Innvoation, Stellenbosch University and KRISP, KZN Research Innovation and Sequencing Platform, UKZN.	Nalia Ismael et al
EPI_ISL_3447994	Mozambique/CERI-KRISP-K016005/2021	2021-03-25	Africa	Mozambique	Instituto Nacional de Saude (INS), Mozambique	CERI, Centre for Epidemic Response and Innvoation, Stellenbosch University and KRISP, KZN Research Innovation and Sequencing Platform, UKZN.	Nalia Ismael et al
EPI_ISL_3447996	Mozambique/CERI-KRISP-K016049/2021	2021-04-16	Africa	Mozambique	Instituto Nacional de Saude (INS), Mozambique	CERI, Centre for Epidemic Response and Innvoation, Stellenbosch University and KRISP, KZN Research Innovation and Sequencing Platform, UKZN.	Nalia Ismael et al
EPI_ISL_3447997	Mozambique/CERI-KRISP-K016058/2021	2021-04-16	Africa	Mozambique	Instituto Nacional de Saude (INS), Mozambique	CERI, Centre for Epidemic Response and Innvoation, Stellenbosch University and KRISP, KZN Research Innovation and Sequencing Platform, UKZN.	Nalia Ismael et al
EPI_ISL_3447998	Mozambique/CERI-KRISP-K016068/2021	2021-04-20	Africa	Mozambique	Instituto Nacional de Saude (INS), Mozambique	CERI, Centre for Epidemic Response and Innvoation, Stellenbosch University and KRISP, KZN Research Innovation and Sequencing Platform, UKZN.	Nalia Ismael et al
EPI_ISL_2688576	Mozambique/CERI-KRISP-K018287/2021	2021-04-20	Africa	Mozambique	Instituto Nacional de Saude (INS), Mozambique	CERI, Centre for Epidemic Response and Innvoation, Stellenbosch University and KRISP, KZN Research Innovation and Sequencing Platform, UKZN.	Nalia Ismael et al
EPI_ISL_2688578	Mozambique/CERI-KRISP-K018292/2021	2021-04-22	Africa	Mozambique	Instituto Nacional de Saude (INS), Mozambique	CERI, Centre for Epidemic Response and Innvoation, Stellenbosch University and KRISP, KZN Research Innovation and Sequencing Platform, UKZN.	Nalia Ismael et al
EPI_ISL_3663550	Mozambique/CERI-KRISP-K021120/2021	2021-07-01	Africa	Mozambique	Instituto Nacional de Saude (INS), Mozambique	CERI, Centre for Epidemic Response and Innvoation, Stellenbosch University and KRISP, KZN Research Innovation and Sequencing Platform, UKZN.	Nalia Ismael et al
EPI_ISL_3663552	Mozambique/CERI-KRISP-K021122/2021	2021-07-02	Africa	Mozambique	Instituto Nacional de Saude (INS), Mozambique	CERI, Centre for Epidemic Response and Innvoation, Stellenbosch University and KRISP, KZN Research Innovation and Sequencing Platform, UKZN.	Nalia Ismael et al
EPI_ISL_815255	Mozambique/Cento-30032996/2020	2020-09-19	Africa	Mozambique	Centogene	Centogene	Peter Bauer et al
EPI_ISL_887455	Mozambique/INS-K007873/2020	2020-11-24	Africa	Mozambique	Instituto Nacional de Saude (INS), Mozambique	KRISP, KZN Research Innovation and Sequencing Platform	Nalia Ismael et al
EPI_ISL_887456	Mozambique/INS-K007874/2020	2020-11-25	Africa	Mozambique	Instituto Nacional de Saude (INS), Mozambique	KRISP, KZN Research Innovation and Sequencing Platform	Nalia Ismael et al
EPI_ISL_887436	Mozambique/INS-K007875/2020	2020-11-25	Africa	Mozambique	Instituto Nacional de Saude (INS), Mozambique	KRISP, KZN Research Innovation and Sequencing Platform	Nalia Ismael et al
EPI_ISL_887457	Mozambique/INS-K007876/2020	2020-11-24	Africa	Mozambique	Instituto Nacional de Saude (INS), Mozambique	KRISP, KZN Research Innovation and Sequencing Platform	Nalia Ismael et al
EPI_ISL_887459	Mozambique/INS-K007879/2020	2020-11-25	Africa	Mozambique	Instituto Nacional de Saude (INS), Mozambique	KRISP, KZN Research Innovation and Sequencing Platform	Nalia Ismael et al
EPI_ISL_887435	Mozambique/INS-K007882/2020	2020-11-26	Africa	Mozambique	Instituto Nacional de Saude (INS), Mozambique	KRISP, KZN Research Innovation and Sequencing Platform	Nalia Ismael et al
EPI_ISL_887460	Mozambique/INS-K007885/2020	2020-11-24	Africa	Mozambique	Instituto Nacional de Saude (INS), Mozambique	KRISP, KZN Research Innovation and Sequencing Platform	Nalia Ismael et al
EPI_ISL_887461	Mozambique/INS-K007886/2020	2020-11-23	Africa	Mozambique	Instituto Nacional de Saude (INS), Mozambique	KRISP, KZN Research Innovation and Sequencing Platform	Nalia Ismael et al
EPI_ISL_887462	Mozambique/INS-K007887/2020	2020-11-23	Africa	Mozambique	Instituto Nacional de Saude (INS), Mozambique	KRISP, KZN Research Innovation and Sequencing Platform	Nalia Ismael et al
EPI_ISL_887463	Mozambique/INS-K007888/2020	2020-11-23	Africa	Mozambique	Instituto Nacional de Saude (INS), Mozambique	KRISP, KZN Research Innovation and Sequencing Platform	Nalia Ismael et al
EPI_ISL_887464	Mozambique/INS-K007889/2020	2020-11-25	Africa	Mozambique	Instituto Nacional de Saude (INS), Mozambique	KRISP, KZN Research Innovation and Sequencing Platform	Nalia Ismael et al
EPI_ISL_887465	Mozambique/INS-K007891/2020	2020-11-23	Africa	Mozambique	Instituto Nacional de Saude (INS), Mozambique	KRISP, KZN Research Innovation and Sequencing Platform	Nalia Ismael et al
EPI_ISL_887466	Mozambique/INS-K007892/2020	2020-12-03	Africa	Mozambique	Instituto Nacional de Saude (INS), Mozambique	KRISP, KZN Research Innovation and Sequencing Platform	Nalia Ismael et al
EPI_ISL_887467	Mozambique/INS-K007893/2020	2020-12-06	Africa	Mozambique	Instituto Nacional de Saude (INS), Mozambique	KRISP, KZN Research Innovation and Sequencing Platform	Nalia Ismael et al
EPI_ISL_887468	Mozambique/INS-K007894/2020	2020-12-04	Africa	Mozambique	Instituto Nacional de Saude (INS), Mozambique	KRISP, KZN Research Innovation and Sequencing Platform	Nalia Ismael et al
EPI_ISL_887470	Mozambique/INS-K007896/2020	2020-12-14	Africa	Mozambique	Instituto Nacional de Saude (INS), Mozambique	KRISP, KZN Research Innovation and Sequencing Platform	Nalia Ismael et al
EPI_ISL_887471	Mozambique/INS-K007897/2020	2020-12-14	Africa	Mozambique	Instituto Nacional de Saude (INS), Mozambique	KRISP, KZN Research Innovation and Sequencing Platform	Nalia Ismael et al
EPI_ISL_887472	Mozambique/INS-K007898/2020	2020-12-16	Africa	Mozambique	Instituto Nacional de Saude (INS), Mozambique	KRISP, KZN Research Innovation and Sequencing Platform	Nalia Ismael et al
EPI_ISL_887473	Mozambique/INS-K007899/2020	2020-12-05	Africa	Mozambique	Instituto Nacional de Saude (INS), Mozambique	KRISP, KZN Research Innovation and Sequencing Platform	Nalia Ismael et al
EPI_ISL_887474	Mozambique/INS-K007900/2020	2020-12-15	Africa	Mozambique	Instituto Nacional de Saude (INS), Mozambique	KRISP, KZN Research Innovation and Sequencing Platform	Nalia Ismael et al
EPI_ISL_887475	Mozambique/INS-K007902/2020	2020-12-15	Africa	Mozambique	Instituto Nacional de Saude (INS), Mozambique	KRISP, KZN Research Innovation and Sequencing Platform	Nalia Ismael et al
EPI_ISL_887476	Mozambique/INS-K007904/2020	2020-12-03	Africa	Mozambique	Instituto Nacional de Saude (INS), Mozambique	KRISP, KZN Research Innovation and Sequencing Platform	Nalia Ismael et al
EPI_ISL_887477	Mozambique/INS-K007905/2020	2020-12-04	Africa	Mozambique	Instituto Nacional de Saude (INS), Mozambique	KRISP, KZN Research Innovation and Sequencing Platform	Nalia Ismael et al
EPI_ISL_887478	Mozambique/INS-K007906/2020	2020-12-06	Africa	Mozambique	Instituto Nacional de Saude (INS), Mozambique	KRISP, KZN Research Innovation and Sequencing Platform	Nalia Ismael et al
EPI_ISL_887479	Mozambique/INS-K007907/2020	2020-12-06	Africa	Mozambique	Instituto Nacional de Saude (INS), Mozambique	KRISP, KZN Research Innovation and Sequencing Platform	Nalia Ismael et al
EPI_ISL_887480	Mozambique/INS-K007908/2020	2020-12-05	Africa	Mozambique	Instituto Nacional de Saude (INS), Mozambique	KRISP, KZN Research Innovation and Sequencing Platform	Nalia Ismael et al
EPI_ISL_887481	Mozambique/INS-K007909/2020	2020-12-06	Africa	Mozambique	Instituto Nacional de Saude (INS), Mozambique	KRISP, KZN Research Innovation and Sequencing Platform	Nalia Ismael et al
EPI_ISL_887482	Mozambique/INS-K007910/2020	2020-12-26	Africa	Mozambique	Instituto Nacional de Saude (INS), Mozambique	KRISP, KZN Research Innovation and Sequencing Platform	Nalia Ismael et al
EPI_ISL_887439	Mozambique/INS-K007911/2020	2020-12-26	Africa	Mozambique	Instituto Nacional de Saude (INS), Mozambique	KRISP, KZN Research Innovation and Sequencing Platform	Nalia Ismael et al
EPI_ISL_887428	Mozambique/INS-K007913/2020	2020-12-26	Africa	Mozambique	Instituto Nacional de Saude (INS), Mozambique	KRISP, KZN Research Innovation and Sequencing Platform	Nalia Ismael et al
EPI_ISL_887484	Mozambique/INS-K007914/2020	2020-12-26	Africa	Mozambique	Instituto Nacional de Saude (INS), Mozambique	KRISP, KZN Research Innovation and Sequencing Platform	Nalia Ismael et al
EPI_ISL_887485	Mozambique/INS-K007915/2020	2020-12-24	Africa	Mozambique	Instituto Nacional de Saude (INS), Mozambique	KRISP, KZN Research Innovation and Sequencing Platform	Nalia Ismael et al
EPI_ISL_887486	Mozambique/INS-K007916/2020	2020-12-28	Africa	Mozambique	Instituto Nacional de Saude (INS), Mozambique	KRISP, KZN Research Innovation and Sequencing Platform	Nalia Ismael et al
EPI_ISL_887487	Mozambique/INS-K007917/2020	2020-12-28	Africa	Mozambique	Instituto Nacional de Saude (INS), Mozambique	KRISP, KZN Research Innovation and Sequencing Platform	Nalia Ismael et al
EPI_ISL_887440	Mozambique/INS-K007918/2020	2020-12-27	Africa	Mozambique	Instituto Nacional de Saude (INS), Mozambique	KRISP, KZN Research Innovation and Sequencing Platform	Nalia Ismael et al
EPI_ISL_887489	Mozambique/INS-K007920/2020	2020-12-27	Africa	Mozambique	Instituto Nacional de Saude (INS), Mozambique	KRISP, KZN Research Innovation and Sequencing Platform	Nalia Ismael et al
EPI_ISL_887490	Mozambique/INS-K007921/2020	2020-12-27	Africa	Mozambique	Instituto Nacional de Saude (INS), Mozambique	KRISP, KZN Research Innovation and Sequencing Platform	Nalia Ismael et al
EPI_ISL_887441	Mozambique/INS-K007922/2020	2020-12-26	Africa	Mozambique	Instituto Nacional de Saude (INS), Mozambique	KRISP, KZN Research Innovation and Sequencing Platform	Nalia Ismael et al
EPI_ISL_887491	Mozambique/INS-K007923/2020	2020-12-27	Africa	Mozambique	Instituto Nacional de Saude (INS), Mozambique	KRISP, KZN Research Innovation and Sequencing Platform	Nalia Ismael et al
EPI_ISL_887492	Mozambique/INS-K007924/2020	2020-12-27	Africa	Mozambique	Instituto Nacional de Saude (INS), Mozambique	KRISP, KZN Research Innovation and Sequencing Platform	Nalia Ismael et al
EPI_ISL_887442	Mozambique/INS-K007925/2020	2020-12-26	Africa	Mozambique	Instituto Nacional de Saude (INS), Mozambique	KRISP, KZN Research Innovation and Sequencing Platform	Nalia Ismael et al
EPI_ISL_887443	Mozambique/INS-K007927/2020	2020-12-26	Africa	Mozambique	Instituto Nacional de Saude (INS), Mozambique	KRISP, KZN Research Innovation and Sequencing Platform	Nalia Ismael et al
EPI_ISL_887444	Mozambique/INS-K007928/2020	2020-12-16	Africa	Mozambique	Instituto Nacional de Saude (INS), Mozambique	KRISP, KZN Research Innovation and Sequencing Platform	Nalia Ismael et al
EPI_ISL_887437	Mozambique/INS-K007929/2020	2020-12-17	Africa	Mozambique	Instituto Nacional de Saude (INS), Mozambique	KRISP, KZN Research Innovation and Sequencing Platform	Nalia Ismael et al
EPI_ISL_887445	Mozambique/INS-K007930/2020	2020-12-14	Africa	Mozambique	Instituto Nacional de Saude (INS), Mozambique	KRISP, KZN Research Innovation and Sequencing Platform	Nalia Ismael et al
EPI_ISL_887493	Mozambique/INS-K007931/2020	2020-12-18	Africa	Mozambique	Instituto Nacional de Saude (INS), Mozambique	KRISP, KZN Research Innovation and Sequencing Platform	Nalia Ismael et al
EPI_ISL_887494	Mozambique/INS-K007932/2020	2020-12-24	Africa	Mozambique	Instituto Nacional de Saude (INS), Mozambique	KRISP, KZN Research Innovation and Sequencing Platform	Nalia Ismael et al
EPI_ISL_887495	Mozambique/INS-K007934/2020	2020-12-24	Africa	Mozambique	Instituto Nacional de Saude (INS), Mozambique	KRISP, KZN Research Innovation and Sequencing Platform	Nalia Ismael et al
EPI_ISL_887496	Mozambique/INS-K007935/2020	2020-12-23	Africa	Mozambique	Instituto Nacional de Saude (INS), Mozambique	KRISP, KZN Research Innovation and Sequencing Platform	Nalia Ismael et al
EPI_ISL_887446	Mozambique/INS-K007936/2020	2020-12-23	Africa	Mozambique	Instituto Nacional de Saude (INS), Mozambique	KRISP, KZN Research Innovation and Sequencing Platform	Nalia Ismael et al
EPI_ISL_887497	Mozambique/INS-K007937/2020	2020-12-23	Africa	Mozambique	Instituto Nacional de Saude (INS), Mozambique	KRISP, KZN Research Innovation and Sequencing Platform	Nalia Ismael et al
EPI_ISL_887498	Mozambique/INS-K007938/2020	2020-12-23	Africa	Mozambique	Instituto Nacional de Saude (INS), Mozambique	KRISP, KZN Research Innovation and Sequencing Platform	Nalia Ismael et al
EPI_ISL_887499	Mozambique/INS-K007940/2020	2020-12-26	Africa	Mozambique	Instituto Nacional de Saude (INS), Mozambique	KRISP, KZN Research Innovation and Sequencing Platform	Nalia Ismael et al
EPI_ISL_887500	Mozambique/INS-K007946/2020	2020-08-24	Africa	Mozambique	Instituto Nacional de Saude (INS), Mozambique	KRISP, KZN Research Innovation and Sequencing Platform	Nalia Ismael et al
EPI_ISL_887502	Mozambique/INS-K007971/2020	2020-09-05	Africa	Mozambique	Instituto Nacional de Saude (INS), Mozambique	KRISP, KZN Research Innovation and Sequencing Platform	Nalia Ismael et al
EPI_ISL_887503	Mozambique/INS-K007972/2020	2020-08-24	Africa	Mozambique	Instituto Nacional de Saude (INS), Mozambique	KRISP, KZN Research Innovation and Sequencing Platform	Nalia Ismael et al
EPI_ISL_887448	Mozambique/INS-K007976/2021	2021-01-07	Africa	Mozambique	Instituto Nacional de Saude (INS), Mozambique	KRISP, KZN Research Innovation and Sequencing Platform	Nalia Ismael et al
EPI_ISL_887450	Mozambique/INS-K007981/2021	2021-01-06	Africa	Mozambique	Instituto Nacional de Saude (INS), Mozambique	KRISP, KZN Research Innovation and Sequencing Platform	Nalia Ismael et al
EPI_ISL_887451	Mozambique/INS-K007984/2021	2021-01-07	Africa	Mozambique	Instituto Nacional de Saude (INS), Mozambique	KRISP, KZN Research Innovation and Sequencing Platform	Nalia Ismael et al
EPI_ISL_887452	Mozambique/INS-K007985/2021	2021-01-07	Africa	Mozambique	Instituto Nacional de Saude (INS), Mozambique	KRISP, KZN Research Innovation and Sequencing Platform	Nalia Ismael et al
EPI_ISL_887453	Mozambique/INS-K007988/2021	2021-01-07	Africa	Mozambique	Instituto Nacional de Saude (INS), Mozambique	KRISP, KZN Research Innovation and Sequencing Platform	Nalia Ismael et al
EPI_ISL_887504	Mozambique/INS-K008000/2021	2021-01-05	Africa	Mozambique	Instituto Nacional de Saude (INS), Mozambique	KRISP, KZN Research Innovation and Sequencing Platform	Nalia Ismael et al
EPI_ISL_887505	Mozambique/INS-K008012/2021	2021-01-05	Africa	Mozambique	Instituto Nacional de Saude (INS), Mozambique	KRISP, KZN Research Innovation and Sequencing Platform	Nalia Ismael et al
EPI_ISL_964934	Mozambique/INS-K008128/2021	2021-01-16	Africa	Mozambique	Instituto Nacional de Saude (INS), Mozambique	KRISP, KZN Research Innovation and Sequencing Platform	Nalia Ismael et al
EPI_ISL_964935	Mozambique/INS-K008130/2021	2021-01-16	Africa	Mozambique	Instituto Nacional de Saude (INS), Mozambique	KRISP, KZN Research Innovation and Sequencing Platform	Nalia Ismael et al
EPI_ISL_964922	Mozambique/INS-K008131/2021	2021-01-16	Africa	Mozambique	Instituto Nacional de Saude (INS), Mozambique	KRISP, KZN Research Innovation and Sequencing Platform	Nalia Ismael et al
EPI_ISL_964936	Mozambique/INS-K008132/2021	2021-01-16	Africa	Mozambique	Instituto Nacional de Saude (INS), Mozambique	KRISP, KZN Research Innovation and Sequencing Platform	Nalia Ismael et al
EPI_ISL_964937	Mozambique/INS-K008133/2021	2021-01-16	Africa	Mozambique	Instituto Nacional de Saude (INS), Mozambique	KRISP, KZN Research Innovation and Sequencing Platform	Nalia Ismael et al
EPI_ISL_964943	Mozambique/INS-K008135/2021	2021-01-15	Africa	Mozambique	Instituto Nacional de Saude (INS), Mozambique	KRISP, KZN Research Innovation and Sequencing Platform	Nalia Ismael et al
EPI_ISL_964944	Mozambique/INS-K008136/2021	2021-01-15	Africa	Mozambique	Instituto Nacional de Saude (INS), Mozambique	KRISP, KZN Research Innovation and Sequencing Platform	Nalia Ismael et al
EPI_ISL_964945	Mozambique/INS-K008137/2021	2021-01-15	Africa	Mozambique	Instituto Nacional de Saude (INS), Mozambique	KRISP, KZN Research Innovation and Sequencing Platform	Nalia Ismael et al
EPI_ISL_964946	Mozambique/INS-K008142/2021	2021-01-15	Africa	Mozambique	Instituto Nacional de Saude (INS), Mozambique	KRISP, KZN Research Innovation and Sequencing Platform	Nalia Ismael et al
EPI_ISL_964929	Mozambique/INS-K008143/2021	2021-01-15	Africa	Mozambique	Instituto Nacional de Saude (INS), Mozambique	KRISP, KZN Research Innovation and Sequencing Platform	Nalia Ismael et al
EPI_ISL_964947	Mozambique/INS-K008144/2021	2021-01-15	Africa	Mozambique	Instituto Nacional de Saude (INS), Mozambique	KRISP, KZN Research Innovation and Sequencing Platform	Nalia Ismael et al
EPI_ISL_964930	Mozambique/INS-K008145/2021	2021-01-15	Africa	Mozambique	Instituto Nacional de Saude (INS), Mozambique	KRISP, KZN Research Innovation and Sequencing Platform	Nalia Ismael et al
EPI_ISL_964925	Mozambique/INS-K008147/2021	2021-01-16	Africa	Mozambique	Instituto Nacional de Saude (INS), Mozambique	KRISP, KZN Research Innovation and Sequencing Platform	Nalia Ismael et al
EPI_ISL_964932	Mozambique/INS-K008154/2021	2021-01-14	Africa	Mozambique	Instituto Nacional de Saude (INS), Mozambique	KRISP, KZN Research Innovation and Sequencing Platform	Nalia Ismael et al
EPI_ISL_964933	Mozambique/INS-K008157/2021	2021-01-14	Africa	Mozambique	Instituto Nacional de Saude (INS), Mozambique	KRISP, KZN Research Innovation and Sequencing Platform	Nalia Ismael et al
EPI_ISL_964939	Mozambique/INS-K008162/2021	2021-01-15	Africa	Mozambique	Instituto Nacional de Saude (INS), Mozambique	KRISP, KZN Research Innovation and Sequencing Platform	Nalia Ismael et al
EPI_ISL_964940	Mozambique/INS-K008163/2021	2021-01-14	Africa	Mozambique	Instituto Nacional de Saude (INS), Mozambique	KRISP, KZN Research Innovation and Sequencing Platform	Nalia Ismael et al
EPI_ISL_964948	Mozambique/INS-K008167/2021	2021-01-22	Africa	Mozambique	Instituto Nacional de Saude (INS), Mozambique	KRISP, KZN Research Innovation and Sequencing Platform	Nalia Ismael et al
EPI_ISL_964928	Mozambique/INS-K008171/2021	2021-01-16	Africa	Mozambique	Instituto Nacional de Saude (INS), Mozambique	KRISP, KZN Research Innovation and Sequencing Platform	Nalia Ismael et al
EPI_ISL_964942	Mozambique/INS-K008173/2021	2021-01-16	Africa	Mozambique	Instituto Nacional de Saude (INS), Mozambique	KRISP, KZN Research Innovation and Sequencing Platform	Nalia Ismael et al
EPI_ISL_1132820	Mozambique/INS-K008773/2021	2021-01-10	Africa	Mozambique	Instituto Nacional de Saude (INS), Mozambique	KRISP, KZN Research Innovation and Sequencing Platform	Nalia Ismael et al
EPI_ISL_1132824	Mozambique/INS-K008777/2021	2021-01-30	Africa	Mozambique	Instituto Nacional de Saude (INS), Mozambique	KRISP, KZN Research Innovation and Sequencing Platform	Nalia Ismael et al
EPI_ISL_1132826	Mozambique/INS-K008779/2021	2021-01-30	Africa	Mozambique	Instituto Nacional de Saude (INS), Mozambique	KRISP, KZN Research Innovation and Sequencing Platform	Nalia Ismael et al
EPI_ISL_1132827	Mozambique/INS-K008780/2021	2021-01-30	Africa	Mozambique	Instituto Nacional de Saude (INS), Mozambique	KRISP, KZN Research Innovation and Sequencing Platform	Nalia Ismael et al
EPI_ISL_1132833	Mozambique/INS-K008790/2021	2021-01-18	Africa	Mozambique	Instituto Nacional de Saude (INS), Mozambique	KRISP, KZN Research Innovation and Sequencing Platform	Nalia Ismael et al
EPI_ISL_1132840	Mozambique/INS-K008805/2021	2021-01-16	Africa	Mozambique	Instituto Nacional de Saude (INS), Mozambique	KRISP, KZN Research Innovation and Sequencing Platform	Nalia Ismael et al
EPI_ISL_636977	Mozambique/KRISP-MZ157469/2020	2020-07-11	Africa	Mozambique	HP Pemba	KRISP, KZN Research Innovation and Sequencing Platform	Ismael N et al
EPI_ISL_636980	Mozambique/KRISP-MZ158905/2020	2020-07-14	Africa	Mozambique	CS Xai Xai	KRISP, KZN Research Innovation and Sequencing Platform	Ismael N et al
EPI_ISL_2442084	Mozambique/MZ-L-IBV-97025276/2021	2021-02-01	Africa	Mozambique	Centro de Investigação em Saúde de Manhiça (CISM) & ISGlobal, Institut de Salut Global de Barcelona	Instituto de Biomedicina de València - CSIC	Alfredo Mayor et al
EPI_ISL_2442087	Mozambique/MZ-L-IBV-97025281/2021	2021-03-03	Africa	Mozambique	Centro de Investigação em Saúde de Manhiça (CISM) & ISGlobal, Institut de Salut Global de Barcelona	Instituto de Biomedicina de València - CSIC	Alfredo Mayor et al
EPI_ISL_2442090	Mozambique/MZ-L-IBV-97025296/2021	2021-02-20	Africa	Mozambique	Centro de Investigação em Saúde de Manhiça (CISM) & ISGlobal, Institut de Salut Global de Barcelona	Instituto de Biomedicina de València - CSIC	Alfredo Mayor et al
EPI_ISL_2442091	Mozambique/MZ-L-IBV-97025299/2021	2021-03-04	Africa	Mozambique	Centro de Investigação em Saúde de Manhiça (CISM) & ISGlobal, Institut de Salut Global de Barcelona	Instituto de Biomedicina de València - CSIC	Alfredo Mayor et al
EPI_ISL_2442097	Mozambique/MZ-L-IBV-97025309/2021	2021-02-17	Africa	Mozambique	Centro de Investigação em Saúde de Manhiça (CISM) & ISGlobal, Institut de Salut Global de Barcelona	Instituto de Biomedicina de València - CSIC	Alfredo Mayor et al
EPI_ISL_2442103	Mozambique/MZ-L-IBV-97025326/2021	2021-02-18	Africa	Mozambique	Centro de Investigação em Saúde de Manhiça (CISM) & ISGlobal, Institut de Salut Global de Barcelona	Instituto de Biomedicina de València - CSIC	Alfredo Mayor et al
EPI_ISL_2442107	Mozambique/MZ-L-IBV-97025342/2021	2021-02-09	Africa	Mozambique	Centro de Investigação em Saúde de Manhiça (CISM) & ISGlobal, Institut de Salut Global de Barcelona	Instituto de Biomedicina de València - CSIC	Alfredo Mayor et al
EPI_ISL_2442108	Mozambique/MZ-L-IBV-97025343/2021	2021-02-02	Africa	Mozambique	Centro de Investigação em Saúde de Manhiça (CISM) & ISGlobal, Institut de Salut Global de Barcelona	Instituto de Biomedicina de València - CSIC	Alfredo Mayor et al
EPI_ISL_2442109	Mozambique/MZ-L-IBV-97025345/2021	2021-02-09	Africa	Mozambique	Centro de Investigação em Saúde de Manhiça (CISM) & ISGlobal, Institut de Salut Global de Barcelona	Instituto de Biomedicina de València - CSIC	Alfredo Mayor et al
EPI_ISL_2442110	Mozambique/MZ-L-IBV-97025346/2021	2021-02-01	Africa	Mozambique	Centro de Investigação em Saúde de Manhiça (CISM) & ISGlobal, Institut de Salut Global de Barcelona	Instituto de Biomedicina de València - CSIC	Alfredo Mayor et al
EPI_ISL_2442112	Mozambique/MZ-L-IBV-97025349/2021	2021-02-01	Africa	Mozambique	Centro de Investigação em Saúde de Manhiça (CISM) & ISGlobal, Institut de Salut Global de Barcelona	Instituto de Biomedicina de València - CSIC	Alfredo Mayor et al
EPI_ISL_2442113	Mozambique/MZ-L-IBV-97025350/2021	2021-01-14	Africa	Mozambique	Centro de Investigação em Saúde de Manhiça (CISM) & ISGlobal, Institut de Salut Global de Barcelona	Instituto de Biomedicina de València - CSIC	Alfredo Mayor et al
EPI_ISL_2442115	Mozambique/MZ-L-IBV-97025352/2021	2021-01-12	Africa	Mozambique	Centro de Investigação em Saúde de Manhiça (CISM) & ISGlobal, Institut de Salut Global de Barcelona	Instituto de Biomedicina de València - CSIC	Alfredo Mayor et al
EPI_ISL_2442116	Mozambique/MZ-L-IBV-97025353/2021	2021-01-14	Africa	Mozambique	Centro de Investigação em Saúde de Manhiça (CISM) & ISGlobal, Institut de Salut Global de Barcelona	Instituto de Biomedicina de València - CSIC	Alfredo Mayor et al
EPI_ISL_2442121	Mozambique/MZ-L-IBV-97025363/2021	2021-01-25	Africa	Mozambique	Centro de Investigação em Saúde de Manhiça (CISM) & ISGlobal, Institut de Salut Global de Barcelona	Instituto de Biomedicina de València - CSIC	Alfredo Mayor et al
EPI_ISL_2442122	Mozambique/MZ-L-IBV-97025364/2021	2021-01-23	Africa	Mozambique	Centro de Investigação em Saúde de Manhiça (CISM) & ISGlobal, Institut de Salut Global de Barcelona	Instituto de Biomedicina de València - CSIC	Alfredo Mayor et al
EPI_ISL_2442123	Mozambique/MZ-L-IBV-97025365/2021	2021-01-23	Africa	Mozambique	Centro de Investigação em Saúde de Manhiça (CISM) & ISGlobal, Institut de Salut Global de Barcelona	Instituto de Biomedicina de València - CSIC	Alfredo Mayor et al
EPI_ISL_2442124	Mozambique/MZ-L-IBV-97025366/2021	2021-01-20	Africa	Mozambique	Centro de Investigação em Saúde de Manhiça (CISM) & ISGlobal, Institut de Salut Global de Barcelona	Instituto de Biomedicina de València - CSIC	Alfredo Mayor et al
EPI_ISL_2442127	Mozambique/MZ-L-IBV-97025368/2021	2021-01-23	Africa	Mozambique	Centro de Investigação em Saúde de Manhiça (CISM) & ISGlobal, Institut de Salut Global de Barcelona	Instituto de Biomedicina de València - CSIC	Alfredo Mayor et al
EPI_ISL_2442128	Mozambique/MZ-L-IBV-97025371/2021	2021-01-23	Africa	Mozambique	Centro de Investigação em Saúde de Manhiça (CISM) & ISGlobal, Institut de Salut Global de Barcelona	Instituto de Biomedicina de València - CSIC	Alfredo Mayor et al
EPI_ISL_2442132	Mozambique/MZ-L-IBV-97025377/2021	2021-01-23	Africa	Mozambique	Centro de Investigação em Saúde de Manhiça (CISM) & ISGlobal, Institut de Salut Global de Barcelona	Instituto de Biomedicina de València - CSIC	Alfredo Mayor et al
EPI_ISL_2442136	Mozambique/MZ-L-IBV-97025381/2021	2021-01-24	Africa	Mozambique	Centro de Investigação em Saúde de Manhiça (CISM) & ISGlobal, Institut de Salut Global de Barcelona	Instituto de Biomedicina de València - CSIC	Alfredo Mayor et al
EPI_ISL_2442145	Mozambique/MZ-L-IBV-97025395/2021	2021-01-24	Africa	Mozambique	Centro de Investigação em Saúde de Manhiça (CISM) & ISGlobal, Institut de Salut Global de Barcelona	Instituto de Biomedicina de València - CSIC	Alfredo Mayor et al
EPI_ISL_3246531	Mozambique/MZ-L-IBV-97025398/2021	2021-01-25	Africa	Mozambique	Centro de Investigação em Saúde de Manhiça (CISM) & ISGlobal, Institut de Salut Global de Barcelona	Instituto de Biomedicina de València - CSIC	Alfredo Mayor et al
EPI_ISL_2442148	Mozambique/MZ-L-IBV-97025401/2021	2021-01-13	Africa	Mozambique	Centro de Investigação em Saúde de Manhiça (CISM) & ISGlobal, Institut de Salut Global de Barcelona	Instituto de Biomedicina de València - CSIC	Alfredo Mayor et al
EPI_ISL_2442149	Mozambique/MZ-L-IBV-97025402/2021	2021-01-19	Africa	Mozambique	Centro de Investigação em Saúde de Manhiça (CISM) & ISGlobal, Institut de Salut Global de Barcelona	Instituto de Biomedicina de València - CSIC	Alfredo Mayor et al
EPI_ISL_2442156	Mozambique/MZ-L-IBV-97025410/2021	2021-01-13	Africa	Mozambique	Centro de Investigação em Saúde de Manhiça (CISM) & ISGlobal, Institut de Salut Global de Barcelona	Instituto de Biomedicina de València - CSIC	Alfredo Mayor et al
EPI_ISL_2442162	Mozambique/MZ-L-IBV-97025416/2021	2021-01-15	Africa	Mozambique	Centro de Investigação em Saúde de Manhiça (CISM) & ISGlobal, Institut de Salut Global de Barcelona	Instituto de Biomedicina de València - CSIC	Alfredo Mayor et al
EPI_ISL_2442165	Mozambique/MZ-L-IBV-97025419/2021	2021-01-18	Africa	Mozambique	Centro de Investigação em Saúde de Manhiça (CISM) & ISGlobal, Institut de Salut Global de Barcelona	Instituto de Biomedicina de València - CSIC	Alfredo Mayor et al
EPI_ISL_2442169	Mozambique/MZ-L-IBV-97025423/2021	2021-01-19	Africa	Mozambique	Centro de Investigação em Saúde de Manhiça (CISM) & ISGlobal, Institut de Salut Global de Barcelona	Instituto de Biomedicina de València - CSIC	Alfredo Mayor et al
EPI_ISL_2442172	Mozambique/MZ-L-IBV-97025426/2021	2021-01-05	Africa	Mozambique	Centro de Investigação em Saúde de Manhiça (CISM) & ISGlobal, Institut de Salut Global de Barcelona	Instituto de Biomedicina de València - CSIC	Alfredo Mayor et al
EPI_ISL_2442173	Mozambique/MZ-L-IBV-97025427/2020	2020-12-30	Africa	Mozambique	Centro de Investigação em Saúde de Manhiça (CISM) & ISGlobal, Institut de Salut Global de Barcelona	Instituto de Biomedicina de València - CSIC	Alfredo Mayor et al
EPI_ISL_2442174	Mozambique/MZ-L-IBV-97025428/2021	2021-01-14	Africa	Mozambique	Centro de Investigação em Saúde de Manhiça (CISM) & ISGlobal, Institut de Salut Global de Barcelona	Instituto de Biomedicina de València - CSIC	Alfredo Mayor et al
EPI_ISL_2442175	Mozambique/MZ-L-IBV-97025429/2021	2021-01-14	Africa	Mozambique	Centro de Investigação em Saúde de Manhiça (CISM) & ISGlobal, Institut de Salut Global de Barcelona	Instituto de Biomedicina de València - CSIC	Alfredo Mayor et al
EPI_ISL_2442176	Mozambique/MZ-L-IBV-97025430/2021	2021-01-15	Africa	Mozambique	Centro de Investigação em Saúde de Manhiça (CISM) & ISGlobal, Institut de Salut Global de Barcelona	Instituto de Biomedicina de València - CSIC	Alfredo Mayor et al
EPI_ISL_2442177	Mozambique/MZ-L-IBV-97025431/2021	2021-01-14	Africa	Mozambique	Centro de Investigação em Saúde de Manhiça (CISM) & ISGlobal, Institut de Salut Global de Barcelona	Instituto de Biomedicina de València - CSIC	Alfredo Mayor et al
EPI_ISL_2442178	Mozambique/MZ-L-IBV-97025433/2021	2021-01-15	Africa	Mozambique	Centro de Investigação em Saúde de Manhiça (CISM) & ISGlobal, Institut de Salut Global de Barcelona	Instituto de Biomedicina de València - CSIC	Alfredo Mayor et al
EPI_ISL_2442185	Mozambique/MZ-L-IBV-97025440/2021	2021-01-08	Africa	Mozambique	Centro de Investigação em Saúde de Manhiça (CISM) & ISGlobal, Institut de Salut Global de Barcelona	Instituto de Biomedicina de València - CSIC	Alfredo Mayor et al
EPI_ISL_2442194	Mozambique/MZ-L-IBV-97025453/2021	2021-01-18	Africa	Mozambique	Centro de Investigação em Saúde de Manhiça (CISM) & ISGlobal, Institut de Salut Global de Barcelona	Instituto de Biomedicina de València - CSIC	Alfredo Mayor et al
EPI_ISL_2442195	Mozambique/MZ-L-IBV-97025454/2021	2021-02-01	Africa	Mozambique	Centro de Investigação em Saúde de Manhiça (CISM) & ISGlobal, Institut de Salut Global de Barcelona	Instituto de Biomedicina de València - CSIC	Alfredo Mayor et al
EPI_ISL_3252972	Myanmar/95964-20/2020	2020-08-21	Asia	Myanmar	National Health Laboratory, Ministry Of Health And Sports, The Republic Of The Union Of Myanmar	Pathogen Genomics Center, National Institute of Infectious Diseases	Htay Htay Tin et al
EPI_ISL_3252973	Myanmar/97091-20/2020	2020-08-23	Asia	Myanmar	National Health Laboratory, Ministry Of Health And Sports, The Republic Of The Union Of Myanmar	Pathogen Genomics Center, National Institute of Infectious Diseases	Htay Htay Tin et al
EPI_ISL_3252974	Myanmar/97092-20/2020	2020-08-23	Asia	Myanmar	National Health Laboratory, Ministry Of Health And Sports, The Republic Of The Union Of Myanmar	Pathogen Genomics Center, National Institute of Infectious Diseases	Htay Htay Tin et al
EPI_ISL_3252975	Myanmar/97093-20/2020	2020-08-23	Asia	Myanmar	National Health Laboratory, Ministry Of Health And Sports, The Republic Of The Union Of Myanmar	Pathogen Genomics Center, National Institute of Infectious Diseases	Htay Htay Tin et al
EPI_ISL_3252976	Myanmar/98826-20/2020	2020-08-25	Asia	Myanmar	National Health Laboratory, Ministry Of Health And Sports, The Republic Of The Union Of Myanmar	Pathogen Genomics Center, National Institute of Infectious Diseases	Htay Htay Tin et al
EPI_ISL_3252977	Myanmar/99019-20/2020	2020-08-25	Asia	Myanmar	National Health Laboratory, Ministry Of Health And Sports, The Republic Of The Union Of Myanmar	Pathogen Genomics Center, National Institute of Infectious Diseases	Htay Htay Tin et al
EPI_ISL_3252978	Myanmar/99555-20/2020	2020-08-25	Asia	Myanmar	National Health Laboratory, Ministry Of Health And Sports, The Republic Of The Union Of Myanmar	Pathogen Genomics Center, National Institute of Infectious Diseases	Htay Htay Tin et al
EPI_ISL_3252979	Myanmar/99789-20/2020	2020-08-25	Asia	Myanmar	National Health Laboratory, Ministry Of Health And Sports, The Republic Of The Union Of Myanmar	Pathogen Genomics Center, National Institute of Infectious Diseases	Htay Htay Tin et al
EPI_ISL_3252980	Myanmar/99790-20/2020	2020-08-25	Asia	Myanmar	National Health Laboratory, Ministry Of Health And Sports, The Republic Of The Union Of Myanmar	Pathogen Genomics Center, National Institute of Infectious Diseases	Htay Htay Tin et al
EPI_ISL_3252981	Myanmar/99848-20/2020	2020-08-25	Asia	Myanmar	National Health Laboratory, Ministry Of Health And Sports, The Republic Of The Union Of Myanmar	Pathogen Genomics Center, National Institute of Infectious Diseases	Htay Htay Tin et al
EPI_ISL_896572	Myanmar/DMR-MM01/2020	2020-04	Asia	Myanmar	Department of Medical Research	DMR	Myat Htut Nyunt et al
EPI_ISL_896573	Myanmar/DMR-MM02/2020	2020-04	Asia	Myanmar	Department of Medical Research	DMR	Myat Htut Nyunt et al
EPI_ISL_896574	Myanmar/DMR-MM03/2020	2020-04	Asia	Myanmar	Department of Medical Research	DMR	Myat Htut Nyunt et al
EPI_ISL_896575	Myanmar/DMR-MM04/2020	2020-04	Asia	Myanmar	Department of Medical Research	DMR	Myat Htut Nyunt et al
EPI_ISL_896576	Myanmar/DMR-MM05/2020	2020-05	Asia	Myanmar	Department of Medical Research	DMR	Myat Htut Nyunt et al
EPI_ISL_896577	Myanmar/DMR-MM06/2020	2020-05	Asia	Myanmar	Department of Medical Research	DMR	Myat Htut Nyunt et al
EPI_ISL_896578	Myanmar/DMR-MM07/2020	2020-05	Asia	Myanmar	Department of Medical Research	DMR	Myat Htut Nyunt et al
EPI_ISL_896579	Myanmar/DMR-MM08/2020	2020-05	Asia	Myanmar	Department of Medical Research	DMR	Myat Htut Nyunt et al
EPI_ISL_896580	Myanmar/DMR-MM09/2020	2020-05	Asia	Myanmar	Department of Medical Research	DMR	Myat Htut Nyunt et al
EPI_ISL_896581	Myanmar/DMR-MM10/2020	2020-05	Asia	Myanmar	Department of Medical Research	DMR	Myat Htut Nyunt et al
EPI_ISL_896582	Myanmar/DMR-MM11/2020	2020-08	Asia	Myanmar	Department of Medical Research	DMR	Myat Htut Nyunt et al
EPI_ISL_896583	Myanmar/DMR-MM12/2020	2020-08	Asia	Myanmar	Department of Medical Research	DMR	Myat Htut Nyunt et al
EPI_ISL_896584	Myanmar/DMR-MM13/2020	2020-08	Asia	Myanmar	Department of Medical Research	DMR	Myat Htut Nyunt et al
EPI_ISL_896585	Myanmar/DMR-MM14/2020	2020-08	Asia	Myanmar	Department of Medical Research	DMR	Myat Htut Nyunt et al
EPI_ISL_896586	Myanmar/DMR-MM15/2020	2020-08	Asia	Myanmar	Department of Medical Research	DMR	Myat Htut Nyunt et al
EPI_ISL_896587	Myanmar/DMR-MM16/2020	2020-08	Asia	Myanmar	Department of Medical Research	DMR	Myat Htut Nyunt et al
EPI_ISL_896588	Myanmar/DMR-MM17/2020	2020-08	Asia	Myanmar	Department of Medical Research	DMR	Myat Htut Nyunt et al
EPI_ISL_896589	Myanmar/DMR-MM18/2020	2020-08	Asia	Myanmar	Department of Medical Research	DMR	Myat Htut Nyunt et al
EPI_ISL_896590	Myanmar/DMR-MM19/2020	2020-08	Asia	Myanmar	Department of Medical Research	DMR	Myat Htut Nyunt et al
EPI_ISL_896591	Myanmar/DMR-MM20/2020	2020-08	Asia	Myanmar	Department of Medical Research	DMR	Myat Htut Nyunt et al
EPI_ISL_896592	Myanmar/DMR-MM21/2020	2020-09	Asia	Myanmar	Department of Medical Research	DMR	Myat Htut Nyunt et al
EPI_ISL_896593	Myanmar/DMR-MM22/2020	2020-09	Asia	Myanmar	Department of Medical Research	DMR	Myat Htut Nyunt et al
EPI_ISL_896594	Myanmar/DMR-MM23/2020	2020-09	Asia	Myanmar	Department of Medical Research	DMR	Myat Htut Nyunt et al
EPI_ISL_896595	Myanmar/DMR-MM24/2020	2020-09	Asia	Myanmar	Department of Medical Research	DMR	Myat Htut Nyunt et al
EPI_ISL_896596	Myanmar/DMR-MM25/2020	2020-09	Asia	Myanmar	Department of Medical Research	DMR	Myat Htut Nyunt et al
EPI_ISL_896597	Myanmar/DMR-MM26/2020	2020-09	Asia	Myanmar	Department of Medical Research	DMR	Myat Htut Nyunt et al
EPI_ISL_896598	Myanmar/DMR-MM27/2020	2020-09	Asia	Myanmar	Department of Medical Research	DMR	Myat Htut Nyunt et al
EPI_ISL_896599	Myanmar/DMR-MM28/2020	2020-09	Asia	Myanmar	Department of Medical Research	DMR	Myat Htut Nyunt et al
EPI_ISL_896600	Myanmar/DMR-MM29/2020	2020-09	Asia	Myanmar	Department of Medical Research	DMR	Myat Htut Nyunt et al
EPI_ISL_896601	Myanmar/DMR-MM30/2020	2020-09	Asia	Myanmar	Department of Medical Research	DMR	Myat Htut Nyunt et al
EPI_ISL_833041	Myanmar/DSMRC-001/2021	2021-01-04	Asia	Myanmar	Defence Services Medical Research Center, Biological Research Laboratory	Defence Services Medical Research Center, Biological Research Laboratory	Khine Zaw Oo et al
EPI_ISL_2612300	Myanmar/DSMRC011/2021	2021-05-28	Asia	Myanmar	DSMRC	DSMRC	Khine Zaw Oo et al
EPI_ISL_2592630	Myanmar/DSMRC012/2021	2021-05-28	Asia	Myanmar	DSMRC	DSMRC	Khine Zaw Oo et al
EPI_ISL_2593764	Myanmar/DSMRC013/2021	2021-05-28	Asia	Myanmar	DSMRC	DSMRC	Khine Zaw Oo et al
EPI_ISL_2595725	Myanmar/DSMRC014/2021	2021-05-28	Asia	Myanmar	DSMRC	DSMRC	Khine Zaw Oo et al
EPI_ISL_2597228	Myanmar/DSMRC019/2021	2021-06-02	Asia	Myanmar	DSMRC	DSMRC	Khine Zaw Oo et al
EPI_ISL_2597229	Myanmar/DSMRC020/2021	2021-06-02	Asia	Myanmar	DSMRC	DSMRC	Khine Zaw Oo et al
EPI_ISL_2597312	Myanmar/DSMRC021/2021	2021-05-26	Asia	Myanmar	DSMRC	DSMRC	Khine Zaw Oo et al
EPI_ISL_512844	Myanmar/MMC_137/2020	2020-04-22	Asia	Myanmar	Department of Medical Research	DMR_Myanmar	Myat Htut Nyunt et al
EPI_ISL_2938120	Namibia/COV-1008-A730/2021	2021-02	Africa	Namibia	Namibia Institute of Pathology	Forschungszentrum Borstel	Iyaloo Konstantinus et al
EPI_ISL_2938121	Namibia/COV-1009-A731/2021	2021-02	Africa	Namibia	Namibia Institute of Pathology	Forschungszentrum Borstel	Iyaloo Konstantinus et al
EPI_ISL_2938122	Namibia/COV-1010-A732/2021	2021-02	Africa	Namibia	Namibia Institute of Pathology	Forschungszentrum Borstel	Iyaloo Konstantinus et al
EPI_ISL_2938123	Namibia/COV-1011-A733/2021	2021-02	Africa	Namibia	Namibia Institute of Pathology	Forschungszentrum Borstel	Iyaloo Konstantinus et al
EPI_ISL_2938125	Namibia/COV-1013-A735/2021	2021-02	Africa	Namibia	Namibia Institute of Pathology	Forschungszentrum Borstel	Iyaloo Konstantinus et al
EPI_ISL_2938126	Namibia/COV-1014-A736/2021	2021-02	Africa	Namibia	Namibia Institute of Pathology	Forschungszentrum Borstel	Iyaloo Konstantinus et al
EPI_ISL_2938127	Namibia/COV-1015-A737/2021	2021-02	Africa	Namibia	Namibia Institute of Pathology	Forschungszentrum Borstel	Iyaloo Konstantinus et al
EPI_ISL_2938128	Namibia/COV-1016-A738/2021	2021-02	Africa	Namibia	Namibia Institute of Pathology	Forschungszentrum Borstel	Iyaloo Konstantinus et al
EPI_ISL_2938131	Namibia/COV-1021-A743/2021	2021-02	Africa	Namibia	Namibia Institute of Pathology	Forschungszentrum Borstel	Iyaloo Konstantinus et al
EPI_ISL_2938132	Namibia/COV-1023-A745/2021	2021-02	Africa	Namibia	Namibia Institute of Pathology	Forschungszentrum Borstel	Iyaloo Konstantinus et al
EPI_ISL_2938133	Namibia/COV-1024-A746/2021	2021-02	Africa	Namibia	Namibia Institute of Pathology	Forschungszentrum Borstel	Iyaloo Konstantinus et al
EPI_ISL_2938134	Namibia/COV-1025-A747/2021	2021-02	Africa	Namibia	Namibia Institute of Pathology	Forschungszentrum Borstel	Iyaloo Konstantinus et al
EPI_ISL_2938137	Namibia/COV-1030-A752/2021	2021-02	Africa	Namibia	Namibia Institute of Pathology	Forschungszentrum Borstel	Iyaloo Konstantinus et al
EPI_ISL_2938139	Namibia/COV-1035-A757/2021	2021-02	Africa	Namibia	Namibia Institute of Pathology	Forschungszentrum Borstel	Iyaloo Konstantinus et al
EPI_ISL_2938140	Namibia/COV-1037-A759/2021	2021-02	Africa	Namibia	Namibia Institute of Pathology	Forschungszentrum Borstel	Iyaloo Konstantinus et al
EPI_ISL_2938141	Namibia/COV-1039-A761/2021	2021-02	Africa	Namibia	Namibia Institute of Pathology	Forschungszentrum Borstel	Iyaloo Konstantinus et al
EPI_ISL_2938143	Namibia/COV-1041-A763/2021	2021-02	Africa	Namibia	Namibia Institute of Pathology	Forschungszentrum Borstel	Iyaloo Konstantinus et al
EPI_ISL_2938145	Namibia/COV-1043-A765/2021	2021-02	Africa	Namibia	Namibia Institute of Pathology	Forschungszentrum Borstel	Iyaloo Konstantinus et al
EPI_ISL_2938146	Namibia/COV-1044-A766/2021	2021-02	Africa	Namibia	Namibia Institute of Pathology	Forschungszentrum Borstel	Iyaloo Konstantinus et al
EPI_ISL_2938147	Namibia/COV-1046-A768/2021	2021-02	Africa	Namibia	Namibia Institute of Pathology	Forschungszentrum Borstel	Iyaloo Konstantinus et al
EPI_ISL_2938148	Namibia/COV-1047-A769/2021	2021-02	Africa	Namibia	Namibia Institute of Pathology	Forschungszentrum Borstel	Iyaloo Konstantinus et al
EPI_ISL_2938150	Namibia/COV-1049-A771/2021	2021-02	Africa	Namibia	Namibia Institute of Pathology	Forschungszentrum Borstel	Iyaloo Konstantinus et al
EPI_ISL_2938151	Namibia/COV-1050-A772/2021	2021-02	Africa	Namibia	Namibia Institute of Pathology	Forschungszentrum Borstel	Iyaloo Konstantinus et al
EPI_ISL_2938159	Namibia/COV-1060-A782/2021	2021-02	Africa	Namibia	Namibia Institute of Pathology	Forschungszentrum Borstel	Iyaloo Konstantinus et al
EPI_ISL_2938164	Namibia/COV-1065-A787/2021	2021-02	Africa	Namibia	Namibia Institute of Pathology	Forschungszentrum Borstel	Iyaloo Konstantinus et al
EPI_ISL_2938166	Namibia/COV-1067-A789/2021	2021-02	Africa	Namibia	Namibia Institute of Pathology	Forschungszentrum Borstel	Iyaloo Konstantinus et al
EPI_ISL_2938167	Namibia/COV-1068-A790/2021	2021-02	Africa	Namibia	Namibia Institute of Pathology	Forschungszentrum Borstel	Iyaloo Konstantinus et al
EPI_ISL_2938168	Namibia/COV-1069-A791/2021	2021-02	Africa	Namibia	Namibia Institute of Pathology	Forschungszentrum Borstel	Iyaloo Konstantinus et al
EPI_ISL_2938169	Namibia/COV-1071-A793/2021	2021-02	Africa	Namibia	Namibia Institute of Pathology	Forschungszentrum Borstel	Iyaloo Konstantinus et al
EPI_ISL_2938170	Namibia/COV-1072-A794/2021	2021-02	Africa	Namibia	Namibia Institute of Pathology	Forschungszentrum Borstel	Iyaloo Konstantinus et al
EPI_ISL_2938171	Namibia/COV-1073-A795/2021	2021-02	Africa	Namibia	Namibia Institute of Pathology	Forschungszentrum Borstel	Iyaloo Konstantinus et al
EPI_ISL_2938172	Namibia/COV-1074-A796/2021	2021-02	Africa	Namibia	Namibia Institute of Pathology	Forschungszentrum Borstel	Iyaloo Konstantinus et al
EPI_ISL_2938173	Namibia/COV-1075-A797/2021	2021-02	Africa	Namibia	Namibia Institute of Pathology	Forschungszentrum Borstel	Iyaloo Konstantinus et al
EPI_ISL_2938174	Namibia/COV-1076-A798/2021	2021-02	Africa	Namibia	Namibia Institute of Pathology	Forschungszentrum Borstel	Iyaloo Konstantinus et al
EPI_ISL_2938175	Namibia/COV-1077-A799/2021	2021-02	Africa	Namibia	Namibia Institute of Pathology	Forschungszentrum Borstel	Iyaloo Konstantinus et al
EPI_ISL_2938176	Namibia/COV-1078-A800/2021	2021-02	Africa	Namibia	Namibia Institute of Pathology	Forschungszentrum Borstel	Iyaloo Konstantinus et al
EPI_ISL_2938177	Namibia/COV-1079-A801/2021	2021-02	Africa	Namibia	Namibia Institute of Pathology	Forschungszentrum Borstel	Iyaloo Konstantinus et al
EPI_ISL_2938178	Namibia/COV-1080-A802/2021	2021-02	Africa	Namibia	Namibia Institute of Pathology	Forschungszentrum Borstel	Iyaloo Konstantinus et al
EPI_ISL_2938179	Namibia/COV-1081-A803/2021	2021-02	Africa	Namibia	Namibia Institute of Pathology	Forschungszentrum Borstel	Iyaloo Konstantinus et al
EPI_ISL_2938180	Namibia/COV-1082-A804/2021	2021-02	Africa	Namibia	Namibia Institute of Pathology	Forschungszentrum Borstel	Iyaloo Konstantinus et al
EPI_ISL_2938181	Namibia/COV-1083-A805/2021	2021-02	Africa	Namibia	Namibia Institute of Pathology	Forschungszentrum Borstel	Iyaloo Konstantinus et al
EPI_ISL_2938182	Namibia/COV-1084-A806/2021	2021-02	Africa	Namibia	Namibia Institute of Pathology	Forschungszentrum Borstel	Iyaloo Konstantinus et al
EPI_ISL_2938183	Namibia/COV-1085-A807/2021	2021-02	Africa	Namibia	Namibia Institute of Pathology	Forschungszentrum Borstel	Iyaloo Konstantinus et al
EPI_ISL_2938185	Namibia/COV-1087-A809/2021	2021-02	Africa	Namibia	Namibia Institute of Pathology	Forschungszentrum Borstel	Iyaloo Konstantinus et al
EPI_ISL_2938187	Namibia/COV-1089-A932/2021	2021-02	Africa	Namibia	Namibia Institute of Pathology	Forschungszentrum Borstel	Iyaloo Konstantinus et al
EPI_ISL_2938194	Namibia/COV-1096-A939/2021	2021-02	Africa	Namibia	Namibia Institute of Pathology	Forschungszentrum Borstel	Iyaloo Konstantinus et al
EPI_ISL_2938195	Namibia/COV-1097-A940/2021	2021-02	Africa	Namibia	Namibia Institute of Pathology	Forschungszentrum Borstel	Iyaloo Konstantinus et al
EPI_ISL_2938197	Namibia/COV-1099-A942/2021	2021-02	Africa	Namibia	Namibia Institute of Pathology	Forschungszentrum Borstel	Iyaloo Konstantinus et al
EPI_ISL_2938199	Namibia/COV-1101-A944/2021	2021-02	Africa	Namibia	Namibia Institute of Pathology	Forschungszentrum Borstel	Iyaloo Konstantinus et al
EPI_ISL_2938200	Namibia/COV-1102-A945/2021	2021-02	Africa	Namibia	Namibia Institute of Pathology	Forschungszentrum Borstel	Iyaloo Konstantinus et al
EPI_ISL_2938202	Namibia/COV-1104-A947/2021	2021-02	Africa	Namibia	Namibia Institute of Pathology	Forschungszentrum Borstel	Iyaloo Konstantinus et al
EPI_ISL_2938203	Namibia/COV-1105-A948/2021	2021-02	Africa	Namibia	Namibia Institute of Pathology	Forschungszentrum Borstel	Iyaloo Konstantinus et al
EPI_ISL_2938205	Namibia/COV-1108-A951/2021	2021-02	Africa	Namibia	UNAM Molecular Diagnostic Laboratory	Forschungszentrum Borstel	Emmanuel Nepolo et al
EPI_ISL_2938206	Namibia/COV-1109-A952/2021	2021-02	Africa	Namibia	UNAM Molecular Diagnostic Laboratory	Forschungszentrum Borstel	Emmanuel Nepolo et al
EPI_ISL_2938207	Namibia/COV-1110-A953/2021	2021-02	Africa	Namibia	UNAM Molecular Diagnostic Laboratory	Forschungszentrum Borstel	Emmanuel Nepolo et al
EPI_ISL_2938208	Namibia/COV-1111-A954/2021	2021-02	Africa	Namibia	UNAM Molecular Diagnostic Laboratory	Forschungszentrum Borstel	Emmanuel Nepolo et al
EPI_ISL_2938209	Namibia/COV-1112-A955/2021	2021-02	Africa	Namibia	UNAM Molecular Diagnostic Laboratory	Forschungszentrum Borstel	Emmanuel Nepolo et al
EPI_ISL_2938210	Namibia/COV-1113-A956/2021	2021-02	Africa	Namibia	UNAM Molecular Diagnostic Laboratory	Forschungszentrum Borstel	Emmanuel Nepolo et al
EPI_ISL_2938211	Namibia/COV-1114-A957/2021	2021-02	Africa	Namibia	UNAM Molecular Diagnostic Laboratory	Forschungszentrum Borstel	Emmanuel Nepolo et al
EPI_ISL_2938212	Namibia/COV-1115-A958/2021	2021-02	Africa	Namibia	UNAM Molecular Diagnostic Laboratory	Forschungszentrum Borstel	Emmanuel Nepolo et al
EPI_ISL_2938213	Namibia/COV-1116-A959/2021	2021-02	Africa	Namibia	UNAM Molecular Diagnostic Laboratory	Forschungszentrum Borstel	Emmanuel Nepolo et al
EPI_ISL_2938214	Namibia/COV-1117-A960/2021	2021-02	Africa	Namibia	UNAM Molecular Diagnostic Laboratory	Forschungszentrum Borstel	Emmanuel Nepolo et al
EPI_ISL_2938215	Namibia/COV-1118-A961/2021	2021-02	Africa	Namibia	UNAM Molecular Diagnostic Laboratory	Forschungszentrum Borstel	Emmanuel Nepolo et al
EPI_ISL_2938216	Namibia/COV-1121-A964/2021	2021-02	Africa	Namibia	UNAM Molecular Diagnostic Laboratory	Forschungszentrum Borstel	Emmanuel Nepolo et al
EPI_ISL_2938217	Namibia/COV-1122-A965/2021	2021-02	Africa	Namibia	UNAM Molecular Diagnostic Laboratory	Forschungszentrum Borstel	Emmanuel Nepolo et al
EPI_ISL_2938218	Namibia/COV-1123-A966/2021	2021-02	Africa	Namibia	UNAM Molecular Diagnostic Laboratory	Forschungszentrum Borstel	Emmanuel Nepolo et al
EPI_ISL_2938220	Namibia/COV-1125-A968/2021	2021-02	Africa	Namibia	UNAM Molecular Diagnostic Laboratory	Forschungszentrum Borstel	Emmanuel Nepolo et al
EPI_ISL_2938221	Namibia/COV-1126-A969/2021	2021-02	Africa	Namibia	UNAM Molecular Diagnostic Laboratory	Forschungszentrum Borstel	Emmanuel Nepolo et al
EPI_ISL_2938222	Namibia/COV-1130-A973/2021	2021-02	Africa	Namibia	UNAM Molecular Diagnostic Laboratory	Forschungszentrum Borstel	Emmanuel Nepolo et al
EPI_ISL_2938223	Namibia/COV-1131-A974/2021	2021-02	Africa	Namibia	UNAM Molecular Diagnostic Laboratory	Forschungszentrum Borstel	Emmanuel Nepolo et al
EPI_ISL_2938224	Namibia/COV-1132-A975/2021	2021-02	Africa	Namibia	UNAM Molecular Diagnostic Laboratory	Forschungszentrum Borstel	Emmanuel Nepolo et al
EPI_ISL_2938225	Namibia/COV-1136-A979/2021	2021-02	Africa	Namibia	UNAM Molecular Diagnostic Laboratory	Forschungszentrum Borstel	Emmanuel Nepolo et al
EPI_ISL_2938226	Namibia/COV-1138-A981/2021	2021-02	Africa	Namibia	UNAM Molecular Diagnostic Laboratory	Forschungszentrum Borstel	Emmanuel Nepolo et al
EPI_ISL_2938227	Namibia/COV-1139-A982/2021	2021-02	Africa	Namibia	UNAM Molecular Diagnostic Laboratory	Forschungszentrum Borstel	Emmanuel Nepolo et al
EPI_ISL_2938228	Namibia/COV-1140-A983/2021	2021-02	Africa	Namibia	UNAM Molecular Diagnostic Laboratory	Forschungszentrum Borstel	Emmanuel Nepolo et al
EPI_ISL_2938229	Namibia/COV-1141-A984/2021	2021-02	Africa	Namibia	UNAM Molecular Diagnostic Laboratory	Forschungszentrum Borstel	Emmanuel Nepolo et al
EPI_ISL_2938230	Namibia/COV-1143-A986/2021	2021-02	Africa	Namibia	UNAM Molecular Diagnostic Laboratory	Forschungszentrum Borstel	Emmanuel Nepolo et al
EPI_ISL_2938231	Namibia/COV-1144-A987/2021	2021-02	Africa	Namibia	UNAM Molecular Diagnostic Laboratory	Forschungszentrum Borstel	Emmanuel Nepolo et al
EPI_ISL_2938232	Namibia/COV-1145-A988/2021	2021-02	Africa	Namibia	UNAM Molecular Diagnostic Laboratory	Forschungszentrum Borstel	Emmanuel Nepolo et al
EPI_ISL_2938235	Namibia/COV-1148-A991/2021	2021-02	Africa	Namibia	UNAM Molecular Diagnostic Laboratory	Forschungszentrum Borstel	Emmanuel Nepolo et al
EPI_ISL_2938237	Namibia/COV-1150-A993/2021	2021-02	Africa	Namibia	UNAM Molecular Diagnostic Laboratory	Forschungszentrum Borstel	Emmanuel Nepolo et al
EPI_ISL_2938238	Namibia/COV-1151-A994/2021	2021-02	Africa	Namibia	UNAM Molecular Diagnostic Laboratory	Forschungszentrum Borstel	Emmanuel Nepolo et al
EPI_ISL_2938239	Namibia/COV-1152-A995/2021	2021-02	Africa	Namibia	UNAM Molecular Diagnostic Laboratory	Forschungszentrum Borstel	Emmanuel Nepolo et al
EPI_ISL_2938241	Namibia/COV-1154-A997/2021	2021-02	Africa	Namibia	UNAM Molecular Diagnostic Laboratory	Forschungszentrum Borstel	Emmanuel Nepolo et al
EPI_ISL_2938242	Namibia/COV-1157-A1000/2021	2021-02	Africa	Namibia	UNAM Molecular Diagnostic Laboratory	Forschungszentrum Borstel	Emmanuel Nepolo et al
EPI_ISL_2938243	Namibia/COV-1158-A1001/2021	2021-02	Africa	Namibia	UNAM Molecular Diagnostic Laboratory	Forschungszentrum Borstel	Emmanuel Nepolo et al
EPI_ISL_2938244	Namibia/COV-1159-A1002/2021	2021-02	Africa	Namibia	UNAM Molecular Diagnostic Laboratory	Forschungszentrum Borstel	Emmanuel Nepolo et al
EPI_ISL_2938246	Namibia/COV-1163-A1006/2021	2021-02	Africa	Namibia	UNAM Molecular Diagnostic Laboratory	Forschungszentrum Borstel	Emmanuel Nepolo et al
EPI_ISL_2938247	Namibia/COV-1165-A1008/2021	2021-02	Africa	Namibia	UNAM Molecular Diagnostic Laboratory	Forschungszentrum Borstel	Emmanuel Nepolo et al
EPI_ISL_2938248	Namibia/COV-1166-A1009/2021	2021-02	Africa	Namibia	UNAM Molecular Diagnostic Laboratory	Forschungszentrum Borstel	Emmanuel Nepolo et al
EPI_ISL_2938249	Namibia/COV-1167-A1010/2021	2021-02	Africa	Namibia	UNAM Molecular Diagnostic Laboratory	Forschungszentrum Borstel	Emmanuel Nepolo et al
EPI_ISL_2938250	Namibia/COV-1168-A1011/2021	2021-02	Africa	Namibia	UNAM Molecular Diagnostic Laboratory	Forschungszentrum Borstel	Emmanuel Nepolo et al
EPI_ISL_2938251	Namibia/COV-1169-A1012/2021	2021-02	Africa	Namibia	UNAM Molecular Diagnostic Laboratory	Forschungszentrum Borstel	Emmanuel Nepolo et al
EPI_ISL_2938252	Namibia/MDL012209/2021	2021-03	Africa	Namibia	UNAM Molecular Diagnostic Laboratory	Forschungszentrum Borstel	Emmanuel Nepolo et al
EPI_ISL_2938256	Namibia/MDL012340/2021	2021-03	Africa	Namibia	UNAM Molecular Diagnostic Laboratory	Forschungszentrum Borstel	Emmanuel Nepolo et al
EPI_ISL_2938257	Namibia/MDL012393/2021	2021-03	Africa	Namibia	UNAM Molecular Diagnostic Laboratory	Forschungszentrum Borstel	Emmanuel Nepolo et al
EPI_ISL_2938258	Namibia/MDL012430/2021	2021-03	Africa	Namibia	UNAM Molecular Diagnostic Laboratory	Forschungszentrum Borstel	Emmanuel Nepolo et al
EPI_ISL_2938259	Namibia/MDL012454/2021	2021-03	Africa	Namibia	UNAM Molecular Diagnostic Laboratory	Forschungszentrum Borstel	Emmanuel Nepolo et al
EPI_ISL_2938262	Namibia/MDL012479/2021	2021-03	Africa	Namibia	UNAM Molecular Diagnostic Laboratory	Forschungszentrum Borstel	Emmanuel Nepolo et al
EPI_ISL_2938263	Namibia/MDL012511/2021	2021-03	Africa	Namibia	UNAM Molecular Diagnostic Laboratory	Forschungszentrum Borstel	Emmanuel Nepolo et al
EPI_ISL_2938266	Namibia/MDL012654/2021	2021-03	Africa	Namibia	UNAM Molecular Diagnostic Laboratory	Forschungszentrum Borstel	Emmanuel Nepolo et al
EPI_ISL_2938268	Namibia/MDL012753/2021	2021-03	Africa	Namibia	UNAM Molecular Diagnostic Laboratory	Forschungszentrum Borstel	Emmanuel Nepolo et al
EPI_ISL_2938269	Namibia/MDL012941/2021	2021-03	Africa	Namibia	UNAM Molecular Diagnostic Laboratory	Forschungszentrum Borstel	Emmanuel Nepolo et al
EPI_ISL_2938271	Namibia/MDL012943/2021	2021-03	Africa	Namibia	UNAM Molecular Diagnostic Laboratory	Forschungszentrum Borstel	Emmanuel Nepolo et al
EPI_ISL_2938272	Namibia/MDL012944/2021	2021-03	Africa	Namibia	UNAM Molecular Diagnostic Laboratory	Forschungszentrum Borstel	Emmanuel Nepolo et al
EPI_ISL_2938278	Namibia/MDL016961/2021	2021-05	Africa	Namibia	UNAM Molecular Diagnostic Laboratory	Forschungszentrum Borstel	Emmanuel Nepolo et al
EPI_ISL_2938279	Namibia/MDL016989/2021	2021-05	Africa	Namibia	UNAM Molecular Diagnostic Laboratory	Forschungszentrum Borstel	Emmanuel Nepolo et al
EPI_ISL_2938280	Namibia/MDL017089/2021	2021-05	Africa	Namibia	UNAM Molecular Diagnostic Laboratory	Forschungszentrum Borstel	Emmanuel Nepolo et al
EPI_ISL_2938281	Namibia/MDL017150/2021	2021-05	Africa	Namibia	UNAM Molecular Diagnostic Laboratory	Forschungszentrum Borstel	Emmanuel Nepolo et al
EPI_ISL_2938282	Namibia/MDL017322/2021	2021-05	Africa	Namibia	UNAM Molecular Diagnostic Laboratory	Forschungszentrum Borstel	Emmanuel Nepolo et al
EPI_ISL_2938283	Namibia/MDL017366/2021	2021-05	Africa	Namibia	UNAM Molecular Diagnostic Laboratory	Forschungszentrum Borstel	Emmanuel Nepolo et al
EPI_ISL_2938285	Namibia/MDL017377/2021	2021-05	Africa	Namibia	UNAM Molecular Diagnostic Laboratory	Forschungszentrum Borstel	Emmanuel Nepolo et al
EPI_ISL_2938286	Namibia/MDL017386/2021	2021-05	Africa	Namibia	UNAM Molecular Diagnostic Laboratory	Forschungszentrum Borstel	Emmanuel Nepolo et al
EPI_ISL_2938288	Namibia/MDL017445/2021	2021-06	Africa	Namibia	UNAM Molecular Diagnostic Laboratory	Forschungszentrum Borstel	Emmanuel Nepolo et al
EPI_ISL_2938289	Namibia/MDL017449/2021	2021-06	Africa	Namibia	UNAM Molecular Diagnostic Laboratory	Forschungszentrum Borstel	Emmanuel Nepolo et al
EPI_ISL_2938290	Namibia/MDL017456/2021	2021-06	Africa	Namibia	UNAM Molecular Diagnostic Laboratory	Forschungszentrum Borstel	Emmanuel Nepolo et al
EPI_ISL_2938291	Namibia/MDL017487/2021	2021-06	Africa	Namibia	UNAM Molecular Diagnostic Laboratory	Forschungszentrum Borstel	Emmanuel Nepolo et al
EPI_ISL_2938292	Namibia/MDL017561/2021	2021-06	Africa	Namibia	UNAM Molecular Diagnostic Laboratory	Forschungszentrum Borstel	Emmanuel Nepolo et al
EPI_ISL_2938293	Namibia/MDL017594/2021	2021-06	Africa	Namibia	UNAM Molecular Diagnostic Laboratory	Forschungszentrum Borstel	Emmanuel Nepolo et al
EPI_ISL_4171122	Namibia/MDL017689/2021	2021-06	Africa	Namibia	UNAM Molecular Diagnostic Laboratory	Forschungszentrum Borstel	Emmanuel Nepolo et al
EPI_ISL_4171124	Namibia/MDL018057/2021	2021-06	Africa	Namibia	UNAM Molecular Diagnostic Laboratory	Forschungszentrum Borstel	Emmanuel Nepolo et al
EPI_ISL_4171125	Namibia/MDL018096/2021	2021-06	Africa	Namibia	UNAM Molecular Diagnostic Laboratory	Forschungszentrum Borstel	Emmanuel Nepolo et al
EPI_ISL_4171126	Namibia/MDL020113/2021	2021-06	Africa	Namibia	UNAM Molecular Diagnostic Laboratory	Forschungszentrum Borstel	Emmanuel Nepolo et al
EPI_ISL_4171131	Namibia/MDL021585/2021	2021-07	Africa	Namibia	UNAM Molecular Diagnostic Laboratory	Forschungszentrum Borstel	Emmanuel Nepolo et al
EPI_ISL_4171135	Namibia/MDL023123/2021	2021-07	Africa	Namibia	UNAM Molecular Diagnostic Laboratory	Forschungszentrum Borstel	Emmanuel Nepolo et al
EPI_ISL_4253762	Namibia/MDL024403/2021	2021-07	Africa	Namibia	UNAM Molecular Diagnostic Laboratory	Forschungszentrum Borstel	Emmanuel Nepolo et al
EPI_ISL_4253763	Namibia/MDL024779/2021	2021-07	Africa	Namibia	UNAM Molecular Diagnostic Laboratory	Forschungszentrum Borstel	Emmanuel Nepolo et al
EPI_ISL_4253764	Namibia/MDL024966/2021	2021-07	Africa	Namibia	UNAM Molecular Diagnostic Laboratory	Forschungszentrum Borstel	Emmanuel Nepolo et al
EPI_ISL_4253765	Namibia/MDL024981/2021	2021-07	Africa	Namibia	UNAM Molecular Diagnostic Laboratory	Forschungszentrum Borstel	Emmanuel Nepolo et al
EPI_ISL_4253766	Namibia/MDL025037/2021	2021-07	Africa	Namibia	UNAM Molecular Diagnostic Laboratory	Forschungszentrum Borstel	Emmanuel Nepolo et al
EPI_ISL_4253767	Namibia/MDL025144/2021	2021-07	Africa	Namibia	UNAM Molecular Diagnostic Laboratory	Forschungszentrum Borstel	Emmanuel Nepolo et al
EPI_ISL_417420	NanChang/JX216/2020	2020-03-23	Asia	China	Jiangxi province Center for Disease Control and Prevention	Jiangxi province Center for Disease Control and Prevention	Li jian Xiong et al
EPI_ISL_421243	Nanchang/JX14/2020	2020-01-21	Asia	China	Jiangxi Province Center for Disease Control and Prevention	Jiangxi Province Center for Disease Control and Prevention	JianXiong Li et al
EPI_ISL_421247	Nanchang/JX149/2020	2020-01-27	Asia	China	Jiangxi Province Center for Disease Control and Prevention	Jiangxi Province Center for Disease Control and Prevention	JianXiong Li et al
EPI_ISL_421262	Nanchang/JX155/2020	2020-01-29	Asia	China	Jiangxi Province Center for Disease Control and Prevention	Jiangxi Province Center for Disease Control and Prevention	JianXiong Li et al
EPI_ISL_421238	Nanchang/JX174/2020	2020-01-29	Asia	China	Jiangxi Province Center for Disease Control and Prevention	Jiangxi Province Center for Disease Control and Prevention	JianXiong Li et al
EPI_ISL_421261	Nanchang/JX176/2020	2020-01-29	Asia	China	Jiangxi Province Center for Disease Control and Prevention	Jiangxi Province Center for Disease Control and Prevention	JianXiong Li et al
EPI_ISL_421241	Nanchang/JX177/2020	2020-01-30	Asia	China	Jiangxi Province Center for Disease Control and Prevention	Jiangxi Province Center for Disease Control and Prevention	JianXiong Li et al
EPI_ISL_421248	Nanchang/JX39/2020	2020-01-23	Asia	China	Jiangxi Province Center for Disease Control and Prevention	Jiangxi Province Center for Disease Control and Prevention	JianXiong Li et al
EPI_ISL_421245	Nanchang/JX90/2020	2020-01-25	Asia	China	Jiangxi Province Center for Disease Control and Prevention	Jiangxi Province Center for Disease Control and Prevention	JianXiong Li et al
EPI_ISL_421246	Nanchang/JXN3T4/2020	2020-02-26	Asia	China	Jiangxi Province Center for Disease Control and Prevention	Jiangxi Province Center for Disease Control and Prevention	JianXiong Li et al
EPI_ISL_410301	Nepal/61/2020	2020-01-13	Asia	Nepal	National Influenza Centre, National Public Health Laboratory, Kathmandu, Nepal	The University of Hong Kong	Ranjit Sah et al
EPI_ISL_4743779	Nepal/CDBT-TU-S-206/2021	2021-08-24	Asia	Nepal	National Public Health Laboratory	Central Department of Biotechnology, Tribhuvan University	Krishna Das Manandhar et al
EPI_ISL_4707218	Nepal/CDBT-TU-S-207/2021	2021-08-22	Asia	Nepal	National Public Health Laboratory	Central Department of Biotechnology, Tribhuvan University	Krishna Das Manandhar et al
EPI_ISL_4707227	Nepal/CDBT-TU-S-211/2021	2021-08-22	Asia	Nepal	National Public Health Laboratory	Central Department of Biotechnology, Tribhuvan University	Krishna Das Manandhar et al
EPI_ISL_4707241	Nepal/CDBT-TU-S-212/2021	2021-04-14	Asia	Nepal	National Public Health Laboratory	Central Department of Biotechnology, Tribhuvan University	Krishna Das Manandhar et al
EPI_ISL_4743780	Nepal/CDBT-TU-S-215/2021	2021-08-17	Asia	Nepal	National Public Health Laboratory	Central Department of Biotechnology, Tribhuvan University	Krishna Das Manandhar et al
EPI_ISL_2171041	Nepal/DH_002/2020	2020-10-06	Asia	Nepal	Dhulikhel Hospital, Kathmandu University Hospital	Molecular and Genomics Research Lab, Dhulikhel Hospital, Kathmandu University Hospital	Rajeev Shrestha et al
EPI_ISL_2171267	Nepal/DH_010/2021	2021-05-08	Asia	Nepal	Dhulikhel Hospital, Kathmandu University Hospital	Molecular and Genomics Research Lab, Dhulikhel Hospital, Kathmandu University Hospital	Rajeev Shrestha et al
EPI_ISL_3239558	Nepal/DH_012/2021	2021-05-14	Asia	Nepal	Dhulikhel Hospital, Kathmandu University Hospital	Molecular and Genomics Research Lab, Dhulikhel Hospital, Kathmandu University Hospital	Rajeev Shrestha et al
EPI_ISL_3239837	Nepal/DH_013/2021	2021-07-06	Asia	Nepal	Dhulikhel Hospital, Kathmandu University Hospital	Molecular and Genomics Research Lab, Dhulikhel Hospital, Kathmandu University Hospital	Rajeev Shrestha et al
EPI_ISL_3239839	Nepal/DH_015/2021	2021-04-30	Asia	Nepal	Dhulikhel Hospital, Kathmandu University Hospital	Molecular and Genomics Research Lab, Dhulikhel Hospital, Kathmandu University Hospital	Rajeev Shrestha et al
EPI_ISL_4638438	Nepal/NPHL-S-191/2021	2021-09-20	Asia	Nepal	National Public Health Laboratory	National Public Health Laboratory	National Public Health Laboratory Team et al
EPI_ISL_2235219	Nepal/S-01-T/2021	2021	Asia	Nepal	National Public Helath Laboratory Nepal	School of Public Health, The University of Hong Kong	Runa Jha et al
EPI_ISL_2235220	Nepal/S-03-T/2021	2021	Asia	Nepal	National Public Helath Laboratory Nepal	School of Public Health, The University of Hong Kong	Runa Jha et al
EPI_ISL_2240782	Nepal/S-04-T/2021	2021	Asia	Nepal	National Public Helath Laboratory Nepal	School of Public Health, The University of Hong Kong	Runa Jha et al
EPI_ISL_2235221	Nepal/S-05-T/2021	2021	Asia	Nepal	National Public Helath Laboratory Nepal	School of Public Health, The University of Hong Kong	Runa Jha et al
EPI_ISL_2240783	Nepal/S-06-T/2021	2021	Asia	Nepal	National Public Helath Laboratory Nepal	School of Public Health, The University of Hong Kong	Runa Jha et al
EPI_ISL_2235222	Nepal/S-07-T/2021	2021	Asia	Nepal	National Public Helath Laboratory Nepal	School of Public Health, The University of Hong Kong	Runa Jha et al
EPI_ISL_2235223	Nepal/S-08-T/2021	2021	Asia	Nepal	National Public Helath Laboratory Nepal	School of Public Health, The University of Hong Kong	Runa Jha et al
EPI_ISL_2235224	Nepal/S-10-WGS/2021	2021	Asia	Nepal	National Public Helath Laboratory Nepal	School of Public Health, The University of Hong Kong	Runa Jha et al
EPI_ISL_3184524	Nepal/S-103/2021	2021-06-02	Asia	Nepal	National Public Health Laboratory/Mahakali, COVID-19 PCR Lab	National Public Health Laboratory/CSIR-Institute of Genomics and Integrative Biology	National Public Health Laboratory Team /Mahakali et al
EPI_ISL_3184527	Nepal/S-106/2021	2021-05-15	Asia	Nepal	National Public Health Laboratory/Dadeldhura, COVID-19 PCR Lab	National Public Health Laboratory/CSIR-Institute of Genomics and Integrative Biology	National Public Health Laboratory Team /Dadeldhura et al
EPI_ISL_3184529	Nepal/S-108/2021	2021-06-29	Asia	Nepal	National Public Health Laboratory/Bharatpur Hospital COVID-19 PCR Lab	National Public Health Laboratory/CSIR-Institute of Genomics and Integrative Biology	National Public Health Laboratory Team /Bharatpur Hospital COVID-19 PCR Lab Team et al
EPI_ISL_3184530	Nepal/S-109/2021	2021-05-30	Asia	Nepal	National Public Health Laboratory/Doti COVID-19 PCR Lab	National Public Health Laboratory/CSIR-Institute of Genomics and Integrative Biology	National Public Health LaboratoryTeam/Doti COVID-19 PCR Lab Team et al
EPI_ISL_2235225	Nepal/S-11-WGS/2021	2021	Asia	Nepal	National Public Helath Laboratory Nepal	School of Public Health, The University of Hong Kong	Runa Jha et al
EPI_ISL_3184537	Nepal/S-116/2021	2021-05-27	Asia	Nepal	National Public Health Laboratory/Chaurhajari COVID-19 PCR Lab	National Public Health Laboratory/CSIR-Institute of Genomics and Integrative Biology	National Public Health Laboratory Team/Chaurhajari COVID-19 PCR Lab Team et al
EPI_ISL_3184539	Nepal/S-118/2021	2021-07-02	Asia	Nepal	National Public Health Laboratory/COVID-19 Testing Lab Dailekh	National Public Health Laboratory/CSIR-Institute of Genomics and Integrative Biology	National Public Health Laboratory Team /COVID-19 Testing Lab Dailekh Team et al
EPI_ISL_3184541	Nepal/S-119/2021	2021-07-06	Asia	Nepal	National Public Health Laboratory/PPHL- Karnali	National Public Health Laboratory/CSIR-Institute of Genomics and Integrative Biology	National Public Health Laboratory Team/PPHL- Karnali Team et al
EPI_ISL_3184543	Nepal/S-120/2021	2021-07-06	Asia	Nepal	National Public Health Laboratory/PPHL- Karnali	National Public Health Laboratory/CSIR-Institute of Genomics and Integrative Biology	National Public Health Laboratory Team /PPHL- Karnali Team et al
EPI_ISL_3184545	Nepal/S-121/2021	2021-07-07	Asia	Nepal	National Public Health Laboratory/PPHL- Karnali	National Public Health Laboratory/CSIR-Institute of Genomics and Integrative Biology	National Public Health Laboratory Team /PPHL- Karnali Team et al
EPI_ISL_3184549	Nepal/S-123/2021	2021-06-30	Asia	Nepal	National Public Health Laboratory/COVID-19 Testing Lab Dailekh	National Public Health Laboratory/CSIR-Institute of Genomics and Integrative Biology	National Public Health Laboratory Team /COVID-19 Testing Lab Dailekh Team et al
EPI_ISL_3184551	Nepal/S-124/2021	2021-07-06	Asia	Nepal	National Public Health Laboratory/PPHL-Karnali	National Public Health Laboratory/CSIR-Institute of Genomics and Integrative Biology	National Public Health Laboratory Team /PPHL-Karnali Team et al
EPI_ISL_3184561	Nepal/S-129/2021	2021-06-19	Asia	Nepal	National Public Health Laboratory/B&B Hospital, COVI-19 PCR Lab	National Public Health Laboratory/CSIR-Institute of Genomics and Integrative Biology	National Public Health Laboratory Team /B&B Hospital et al
EPI_ISL_2235227	Nepal/S-13-WGS/2021	2021	Asia	Nepal	National Public Helath Laboratory Nepal	School of Public Health, The University of Hong Kong	Runa Jha et al
EPI_ISL_3184563	Nepal/S-130/2021	2021-06-20	Asia	Nepal	National Public Health Laboratory/Nepal Korea Friendship Hospital, COVID-19 PCR Lab	National Public Health Laboratory/CSIR-Institute of Genomics and Integrative Biology	National Public Health Laboratory Team /Nepal Korea Friendship Hospital et al
EPI_ISL_2235228	Nepal/S-15-WGS/2021	2021	Asia	Nepal	National Public Helath Laboratory Nepal	School of Public Health, The University of Hong Kong	Runa Jha et al
EPI_ISL_3184571	Nepal/S-86/2021	2021-07-07	Asia	Nepal	National Public Health Laboratory	National Public Health Laboratory/CSIR-Institute of Genomics and Integrative Biology	National Public Health Laboratory Team et al
EPI_ISL_3184582	Nepal/S-92/2021	2021-07-06	Asia	Nepal	National Public Health Laboratory	National Public Health Laboratory/CSIR-Institute of Genomics and Integrative Biology	National Public Health Laboratory Team et al
EPI_ISL_3184584	Nepal/S-93/2021	2021-07-07	Asia	Nepal	National Public Health Laboratory	National Public Health Laboratory/CSIR-Institute of Genomics and Integrative Biology	National Public Health Laboratory Team et al
EPI_ISL_413566	Netherlands/Blaricum_1364780/2020	2020-03-02	Europe	Netherlands	MHC Gooi & Vechtstreek	Erasmus Medical Center	David Nieuwenhuijse et al
EPI_ISL_1678639	Netherlands/DR-AUMC-000329/2021	2021-02-03	Europe	Netherlands	Department of Medical Microbiology & Infection prevention, Amsterdam University Medical Centers location AMC	Department of Medical Microbiology & Infection prevention, Amsterdam University Medical Centers location AMC	Matthijs Welkers et al
EPI_ISL_523121	Netherlands/DR-EMC-10/2020	2020-07-07	Europe	Netherlands	Dutch COVID-19 response team	Erasmus Medical Center	Bas Oude Munnink et al
EPI_ISL_574779	Netherlands/DR-EMC-11/2020	2020-08-12	Europe	Netherlands	Dutch COVID-19 response team	Erasmus Medical Center	Bas Oude Munnink et al
EPI_ISL_574780	Netherlands/DR-EMC-12/2020	2020-08-16	Europe	Netherlands	Dutch COVID-19 response team	Erasmus Medical Center	Bas Oude Munnink et al
EPI_ISL_574781	Netherlands/DR-EMC-13/2020	2020-08-14	Europe	Netherlands	Dutch COVID-19 response team	Erasmus Medical Center	Bas Oude Munnink et al
EPI_ISL_523122	Netherlands/DR-EMC-4/2020	2020-04-17	Europe	Netherlands	Dutch COVID-19 response team	Erasmus Medical Center	Bas Oude Munnink et al
EPI_ISL_523123	Netherlands/DR-EMC-5/2020	2020-04-28	Europe	Netherlands	Dutch COVID-19 response team	Erasmus Medical Center	Bas Oude Munnink et al
EPI_ISL_722502	Netherlands/DR-EMC-51/2020	2020-10-14	Europe	Netherlands	Dutch COVID-19 response team	Erasmus Medical Center	Bas Oude Munnink et al
EPI_ISL_722440	Netherlands/DR-EMC-52/2020	2020-10-15	Europe	Netherlands	Dutch COVID-19 response team	Erasmus Medical Center	Bas Oude Munnink et al
EPI_ISL_904440	Netherlands/DR-EMC-53/2020	2020-10-21	Europe	Netherlands	Dutch COVID-19 response team	Erasmus Medical Center	Bas Oude Munnink et al
EPI_ISL_904452	Netherlands/DR-EMC-54/2020	2020-10-26	Europe	Netherlands	Dutch COVID-19 response team	Erasmus Medical Center	Bas Oude Munnink et al
EPI_ISL_904610	Netherlands/DR-EMC-55/2021	2021-01-20	Europe	Netherlands	Dutch COVID-19 response team	Erasmus Medical Center	Bas Oude Munnink et al
EPI_ISL_523124	Netherlands/DR-EMC-6/2020	2020-05-29	Europe	Netherlands	Dutch COVID-19 response team	Erasmus Medical Center	Bas Oude Munnink et al
EPI_ISL_523125	Netherlands/DR-EMC-7/2020	2020-05-29	Europe	Netherlands	Dutch COVID-19 response team	Erasmus Medical Center	Bas Oude Munnink et al
EPI_ISL_523127	Netherlands/DR-EMC-9/2020	2020-06-03	Europe	Netherlands	Dutch COVID-19 response team	Erasmus Medical Center	Bas Oude Munnink et al
EPI_ISL_905416	Netherlands/DR-RIVM-10065/2021	2021-01-06	Europe	Netherlands	Dutch COVID-19 response team	National Institute for Public Health and the Environment (RIVM)	Adam Meijer et al
EPI_ISL_904987	Netherlands/DR-RIVM-10296/2021	2021-01-06	Europe	Netherlands	Dutch COVID-19 response team	National Institute for Public Health and the Environment (RIVM)	Adam Meijer et al
EPI_ISL_905012	Netherlands/DR-RIVM-10317/2021	2021-01-04	Europe	Netherlands	Dutch COVID-19 response team	National Institute for Public Health and the Environment (RIVM)	Adam Meijer et al
EPI_ISL_905013	Netherlands/DR-RIVM-10318/2021	2021-01-04	Europe	Netherlands	Dutch COVID-19 response team	National Institute for Public Health and the Environment (RIVM)	Adam Meijer et al
EPI_ISL_905014	Netherlands/DR-RIVM-10319/2021	2021-01-04	Europe	Netherlands	Dutch COVID-19 response team	National Institute for Public Health and the Environment (RIVM)	Adam Meijer et al
EPI_ISL_905016	Netherlands/DR-RIVM-10321/2021	2021-01-04	Europe	Netherlands	Dutch COVID-19 response team	National Institute for Public Health and the Environment (RIVM)	Adam Meijer et al
EPI_ISL_905019	Netherlands/DR-RIVM-10324/2021	2021-01-04	Europe	Netherlands	Dutch COVID-19 response team	National Institute for Public Health and the Environment (RIVM)	Adam Meijer et al
EPI_ISL_905020	Netherlands/DR-RIVM-10325/2021	2021-01-04	Europe	Netherlands	Dutch COVID-19 response team	National Institute for Public Health and the Environment (RIVM)	Adam Meijer et al
EPI_ISL_905023	Netherlands/DR-RIVM-10328/2021	2021-01-04	Europe	Netherlands	Dutch COVID-19 response team	National Institute for Public Health and the Environment (RIVM)	Adam Meijer et al
EPI_ISL_905028	Netherlands/DR-RIVM-10333/2021	2021-01-04	Europe	Netherlands	Dutch COVID-19 response team	National Institute for Public Health and the Environment (RIVM)	Adam Meijer et al
EPI_ISL_905035	Netherlands/DR-RIVM-10339/2021	2021-01-05	Europe	Netherlands	Dutch COVID-19 response team	National Institute for Public Health and the Environment (RIVM)	Adam Meijer et al
EPI_ISL_905048	Netherlands/DR-RIVM-10352/2021	2021-01-11	Europe	Netherlands	Dutch COVID-19 response team	National Institute for Public Health and the Environment (RIVM)	Adam Meijer et al
EPI_ISL_904763	Netherlands/DR-RIVM-10688/2021	2021-01-16	Europe	Netherlands	Dutch COVID-19 response team	National Institute for Public Health and the Environment (RIVM)	Adam Meijer et al
EPI_ISL_904764	Netherlands/DR-RIVM-10701/2021	2021-01-08	Europe	Netherlands	Dutch COVID-19 response team	National Institute for Public Health and the Environment (RIVM)	Adam Meijer et al
EPI_ISL_1059920	Netherlands/DR-RIVM-10745/2021	2021-01-01	Europe	Netherlands	Dutch COVID-19 response team	National Institute for Public Health and the Environment (RIVM)	Adam Meijer et al
EPI_ISL_943267	Netherlands/DR-RIVM-11146/2021	2021-01-22	Europe	Netherlands	Dutch COVID-19 response team	National Institute for Public Health and the Environment (RIVM)	Adam Meijer et al
EPI_ISL_943268	Netherlands/DR-RIVM-11217/2021	2021-01-20	Europe	Netherlands	Dutch COVID-19 response team	National Institute for Public Health and the Environment (RIVM)	Adam Meijer et al
EPI_ISL_943269	Netherlands/DR-RIVM-11230/2021	2021-01-09	Europe	Netherlands	Dutch COVID-19 response team	National Institute for Public Health and the Environment (RIVM)	Adam Meijer et al
EPI_ISL_1014548	Netherlands/DR-RIVM-11411/2021	2021-01-18	Europe	Netherlands	Dutch COVID-19 response team	National Institute for Public Health and the Environment (RIVM)	Adam Meijer et al
EPI_ISL_1014547	Netherlands/DR-RIVM-11413/2021	2021-01-19	Europe	Netherlands	Dutch COVID-19 response team	National Institute for Public Health and the Environment (RIVM)	Adam Meijer et al
EPI_ISL_1014546	Netherlands/DR-RIVM-11414/2021	2021-01-20	Europe	Netherlands	Dutch COVID-19 response team	National Institute for Public Health and the Environment (RIVM)	Adam Meijer et al
EPI_ISL_1014544	Netherlands/DR-RIVM-11415/2021	2021-01-19	Europe	Netherlands	Dutch COVID-19 response team	National Institute for Public Health and the Environment (RIVM)	Adam Meijer et al
EPI_ISL_1014543	Netherlands/DR-RIVM-11416/2021	2021-01-20	Europe	Netherlands	Dutch COVID-19 response team	National Institute for Public Health and the Environment (RIVM)	Adam Meijer et al
EPI_ISL_1014341	Netherlands/DR-RIVM-11417/2021	2021-01-20	Europe	Netherlands	Dutch COVID-19 response team	National Institute for Public Health and the Environment (RIVM)	Adam Meijer et al
EPI_ISL_1014542	Netherlands/DR-RIVM-11439/2021	2021-01-29	Europe	Netherlands	Dutch COVID-19 response team	National Institute for Public Health and the Environment (RIVM)	Adam Meijer et al
EPI_ISL_1014541	Netherlands/DR-RIVM-11442/2021	2021-01-10	Europe	Netherlands	Dutch COVID-19 response team	National Institute for Public Health and the Environment (RIVM)	Adam Meijer et al
EPI_ISL_1014540	Netherlands/DR-RIVM-11443/2021	2021-01-11	Europe	Netherlands	Dutch COVID-19 response team	National Institute for Public Health and the Environment (RIVM)	Adam Meijer et al
EPI_ISL_1014539	Netherlands/DR-RIVM-11445/2021	2021-01-11	Europe	Netherlands	Dutch COVID-19 response team	National Institute for Public Health and the Environment (RIVM)	Adam Meijer et al
EPI_ISL_1014538	Netherlands/DR-RIVM-11446/2021	2021-01-12	Europe	Netherlands	Dutch COVID-19 response team	National Institute for Public Health and the Environment (RIVM)	Adam Meijer et al
EPI_ISL_1014537	Netherlands/DR-RIVM-11447/2021	2021-01-12	Europe	Netherlands	Dutch COVID-19 response team	National Institute for Public Health and the Environment (RIVM)	Adam Meijer et al
EPI_ISL_1014536	Netherlands/DR-RIVM-11448/2021	2021-01-13	Europe	Netherlands	Dutch COVID-19 response team	National Institute for Public Health and the Environment (RIVM)	Adam Meijer et al
EPI_ISL_1014535	Netherlands/DR-RIVM-11484/2021	2021-01-17	Europe	Netherlands	Dutch COVID-19 response team	National Institute for Public Health and the Environment (RIVM)	Adam Meijer et al
EPI_ISL_1014268	Netherlands/DR-RIVM-11486/2021	2021-01-18	Europe	Netherlands	Dutch COVID-19 response team	National Institute for Public Health and the Environment (RIVM)	Adam Meijer et al
EPI_ISL_1014534	Netherlands/DR-RIVM-11490/2021	2021-01-19	Europe	Netherlands	Dutch COVID-19 response team	National Institute for Public Health and the Environment (RIVM)	Adam Meijer et al
EPI_ISL_1014533	Netherlands/DR-RIVM-11491/2021	2021-01-21	Europe	Netherlands	Dutch COVID-19 response team	National Institute for Public Health and the Environment (RIVM)	Adam Meijer et al
EPI_ISL_1014532	Netherlands/DR-RIVM-11499/2021	2021-01-11	Europe	Netherlands	Dutch COVID-19 response team	National Institute for Public Health and the Environment (RIVM)	Adam Meijer et al
EPI_ISL_1014531	Netherlands/DR-RIVM-11500/2021	2021-01-11	Europe	Netherlands	Dutch COVID-19 response team	National Institute for Public Health and the Environment (RIVM)	Adam Meijer et al
EPI_ISL_1014530	Netherlands/DR-RIVM-11534/2021	2021-01-12	Europe	Netherlands	Dutch COVID-19 response team	National Institute for Public Health and the Environment (RIVM)	Adam Meijer et al
EPI_ISL_1014529	Netherlands/DR-RIVM-11537/2021	2021-01-13	Europe	Netherlands	Dutch COVID-19 response team	National Institute for Public Health and the Environment (RIVM)	Adam Meijer et al
EPI_ISL_1013697	Netherlands/DR-RIVM-12084/2021	2021-01-29	Europe	Netherlands	Dutch COVID-19 response team	National Institute for Public Health and the Environment (RIVM)	Adam Meijer et al
EPI_ISL_1013819	Netherlands/DR-RIVM-12087/2021	2021-01-29	Europe	Netherlands	Dutch COVID-19 response team	National Institute for Public Health and the Environment (RIVM)	Adam Meijer et al
EPI_ISL_1013820	Netherlands/DR-RIVM-12089/2021	2021-01-29	Europe	Netherlands	Dutch COVID-19 response team	National Institute for Public Health and the Environment (RIVM)	Adam Meijer et al
EPI_ISL_1013821	Netherlands/DR-RIVM-12101/2021	2021-01-25	Europe	Netherlands	Dutch COVID-19 response team	National Institute for Public Health and the Environment (RIVM)	Adam Meijer et al
EPI_ISL_1013692	Netherlands/DR-RIVM-12104/2021	2021-01-25	Europe	Netherlands	Dutch COVID-19 response team	National Institute for Public Health and the Environment (RIVM)	Adam Meijer et al
EPI_ISL_1013822	Netherlands/DR-RIVM-12105/2021	2021-01-25	Europe	Netherlands	Dutch COVID-19 response team	National Institute for Public Health and the Environment (RIVM)	Adam Meijer et al
EPI_ISL_1013823	Netherlands/DR-RIVM-12107/2021	2021-01-26	Europe	Netherlands	Dutch COVID-19 response team	National Institute for Public Health and the Environment (RIVM)	Adam Meijer et al
EPI_ISL_1013824	Netherlands/DR-RIVM-12108/2021	2021-01-26	Europe	Netherlands	Dutch COVID-19 response team	National Institute for Public Health and the Environment (RIVM)	Adam Meijer et al
EPI_ISL_1013825	Netherlands/DR-RIVM-12110/2021	2021-01-26	Europe	Netherlands	Dutch COVID-19 response team	National Institute for Public Health and the Environment (RIVM)	Adam Meijer et al
EPI_ISL_1013826	Netherlands/DR-RIVM-12112/2021	2021-01-29	Europe	Netherlands	Dutch COVID-19 response team	National Institute for Public Health and the Environment (RIVM)	Adam Meijer et al
EPI_ISL_1013772	Netherlands/DR-RIVM-12114/2021	2021-01-29	Europe	Netherlands	Dutch COVID-19 response team	National Institute for Public Health and the Environment (RIVM)	Adam Meijer et al
EPI_ISL_1013827	Netherlands/DR-RIVM-12115/2021	2021-01-29	Europe	Netherlands	Dutch COVID-19 response team	National Institute for Public Health and the Environment (RIVM)	Adam Meijer et al
EPI_ISL_1013828	Netherlands/DR-RIVM-12116/2021	2021-01-30	Europe	Netherlands	Dutch COVID-19 response team	National Institute for Public Health and the Environment (RIVM)	Adam Meijer et al
EPI_ISL_1013829	Netherlands/DR-RIVM-12119/2021	2021-01-25	Europe	Netherlands	Dutch COVID-19 response team	National Institute for Public Health and the Environment (RIVM)	Adam Meijer et al
EPI_ISL_1013830	Netherlands/DR-RIVM-12129/2021	2021-01-30	Europe	Netherlands	Dutch COVID-19 response team	National Institute for Public Health and the Environment (RIVM)	Adam Meijer et al
EPI_ISL_1013698	Netherlands/DR-RIVM-12232/2021	2021-01-28	Europe	Netherlands	Dutch COVID-19 response team	National Institute for Public Health and the Environment (RIVM)	Adam Meijer et al
EPI_ISL_1013831	Netherlands/DR-RIVM-12233/2021	2021-01-28	Europe	Netherlands	Dutch COVID-19 response team	National Institute for Public Health and the Environment (RIVM)	Adam Meijer et al
EPI_ISL_1013832	Netherlands/DR-RIVM-12280/2021	2021-01-26	Europe	Netherlands	Dutch COVID-19 response team	National Institute for Public Health and the Environment (RIVM)	Adam Meijer et al
EPI_ISL_1013833	Netherlands/DR-RIVM-12281/2021	2021-01-26	Europe	Netherlands	Dutch COVID-19 response team	National Institute for Public Health and the Environment (RIVM)	Adam Meijer et al
EPI_ISL_1013834	Netherlands/DR-RIVM-12283/2021	2021-01-27	Europe	Netherlands	Dutch COVID-19 response team	National Institute for Public Health and the Environment (RIVM)	Adam Meijer et al
EPI_ISL_1013835	Netherlands/DR-RIVM-12285/2021	2021-01-29	Europe	Netherlands	Dutch COVID-19 response team	National Institute for Public Health and the Environment (RIVM)	Adam Meijer et al
EPI_ISL_1013699	Netherlands/DR-RIVM-12287/2021	2021-01-29	Europe	Netherlands	Dutch COVID-19 response team	National Institute for Public Health and the Environment (RIVM)	Adam Meijer et al
EPI_ISL_1013836	Netherlands/DR-RIVM-12290/2021	2021-01-30	Europe	Netherlands	Dutch COVID-19 response team	National Institute for Public Health and the Environment (RIVM)	Adam Meijer et al
EPI_ISL_1035763	Netherlands/DR-RIVM-12377/2021	2021-01-27	Europe	Netherlands	Dutch COVID-19 response team	National Institute for Public Health and the Environment (RIVM)	Adam Meijer et al
EPI_ISL_1035762	Netherlands/DR-RIVM-12380/2021	2021-01-30	Europe	Netherlands	Dutch COVID-19 response team	National Institute for Public Health and the Environment (RIVM)	Adam Meijer et al
EPI_ISL_1035761	Netherlands/DR-RIVM-12381/2021	2021-01-30	Europe	Netherlands	Dutch COVID-19 response team	National Institute for Public Health and the Environment (RIVM)	Adam Meijer et al
EPI_ISL_1035760	Netherlands/DR-RIVM-12458/2021	2021-01-29	Europe	Netherlands	Dutch COVID-19 response team	National Institute for Public Health and the Environment (RIVM)	Adam Meijer et al
EPI_ISL_1035759	Netherlands/DR-RIVM-12459/2021	2021-01-29	Europe	Netherlands	Dutch COVID-19 response team	National Institute for Public Health and the Environment (RIVM)	Adam Meijer et al
EPI_ISL_1035758	Netherlands/DR-RIVM-12460/2021	2021-01-30	Europe	Netherlands	Dutch COVID-19 response team	National Institute for Public Health and the Environment (RIVM)	Adam Meijer et al
EPI_ISL_1035757	Netherlands/DR-RIVM-12461/2021	2021-01-30	Europe	Netherlands	Dutch COVID-19 response team	National Institute for Public Health and the Environment (RIVM)	Adam Meijer et al
EPI_ISL_1035756	Netherlands/DR-RIVM-12562/2021	2021-02-01	Europe	Netherlands	Dutch COVID-19 response team	National Institute for Public Health and the Environment (RIVM)	Adam Meijer et al
EPI_ISL_1035755	Netherlands/DR-RIVM-13024/2021	2021-02-01	Europe	Netherlands	Dutch COVID-19 response team	National Institute for Public Health and the Environment (RIVM)	Adam Meijer et al
EPI_ISL_1035754	Netherlands/DR-RIVM-13025/2021	2021-02-01	Europe	Netherlands	Dutch COVID-19 response team	National Institute for Public Health and the Environment (RIVM)	Adam Meijer et al
EPI_ISL_1035753	Netherlands/DR-RIVM-13027/2021	2021-02-01	Europe	Netherlands	Dutch COVID-19 response team	National Institute for Public Health and the Environment (RIVM)	Adam Meijer et al
EPI_ISL_1035752	Netherlands/DR-RIVM-13031/2021	2021-02-02	Europe	Netherlands	Dutch COVID-19 response team	National Institute for Public Health and the Environment (RIVM)	Adam Meijer et al
EPI_ISL_1035751	Netherlands/DR-RIVM-13038/2021	2021-02-03	Europe	Netherlands	Dutch COVID-19 response team	National Institute for Public Health and the Environment (RIVM)	Adam Meijer et al
EPI_ISL_1035750	Netherlands/DR-RIVM-13039/2021	2021-02-04	Europe	Netherlands	Dutch COVID-19 response team	National Institute for Public Health and the Environment (RIVM)	Adam Meijer et al
EPI_ISL_1035097	Netherlands/DR-RIVM-13099/2021	2021-02-06	Europe	Netherlands	Dutch COVID-19 response team	National Institute for Public Health and the Environment (RIVM)	Adam Meijer et al
EPI_ISL_1035749	Netherlands/DR-RIVM-13100/2021	2021-02-07	Europe	Netherlands	Dutch COVID-19 response team	National Institute for Public Health and the Environment (RIVM)	Adam Meijer et al
EPI_ISL_1089657	Netherlands/DR-RIVM-13249/2021	2021-02-02	Europe	Netherlands	Dutch COVID-19 response team	National Institute for Public Health and the Environment (RIVM)	Adam Meijer et al
EPI_ISL_1089932	Netherlands/DR-RIVM-13250/2021	2021-02-06	Europe	Netherlands	Dutch COVID-19 response team	National Institute for Public Health and the Environment (RIVM)	Adam Meijer et al
EPI_ISL_1089948	Netherlands/DR-RIVM-13257/2021	2021-02-07	Europe	Netherlands	Dutch COVID-19 response team	National Institute for Public Health and the Environment (RIVM)	Adam Meijer et al
EPI_ISL_1089854	Netherlands/DR-RIVM-13261/2021	2021-02-01	Europe	Netherlands	Dutch COVID-19 response team	National Institute for Public Health and the Environment (RIVM)	Adam Meijer et al
EPI_ISL_1089900	Netherlands/DR-RIVM-13262/2021	2021-02-04	Europe	Netherlands	Dutch COVID-19 response team	National Institute for Public Health and the Environment (RIVM)	Adam Meijer et al
EPI_ISL_1089919	Netherlands/DR-RIVM-13273/2021	2021-02-05	Europe	Netherlands	Dutch COVID-19 response team	National Institute for Public Health and the Environment (RIVM)	Adam Meijer et al
EPI_ISL_1089859	Netherlands/DR-RIVM-13283/2021	2021-02-01	Europe	Netherlands	Dutch COVID-19 response team	National Institute for Public Health and the Environment (RIVM)	Adam Meijer et al
EPI_ISL_1089934	Netherlands/DR-RIVM-13284/2021	2021-02-06	Europe	Netherlands	Dutch COVID-19 response team	National Institute for Public Health and the Environment (RIVM)	Adam Meijer et al
EPI_ISL_1089935	Netherlands/DR-RIVM-13286/2021	2021-02-06	Europe	Netherlands	Dutch COVID-19 response team	National Institute for Public Health and the Environment (RIVM)	Adam Meijer et al
EPI_ISL_1089878	Netherlands/DR-RIVM-13304/2021	2021-02-02	Europe	Netherlands	Dutch COVID-19 response team	National Institute for Public Health and the Environment (RIVM)	Adam Meijer et al
EPI_ISL_1089903	Netherlands/DR-RIVM-13311/2021	2021-02-04	Europe	Netherlands	Dutch COVID-19 response team	National Institute for Public Health and the Environment (RIVM)	Adam Meijer et al
EPI_ISL_1089879	Netherlands/DR-RIVM-13314/2021	2021-02-02	Europe	Netherlands	Dutch COVID-19 response team	National Institute for Public Health and the Environment (RIVM)	Adam Meijer et al
EPI_ISL_1089586	Netherlands/DR-RIVM-13334/2021	2021-01-19	Europe	Netherlands	Dutch COVID-19 response team	National Institute for Public Health and the Environment (RIVM)	Adam Meijer et al
EPI_ISL_1089585	Netherlands/DR-RIVM-13345/2021	2021-01-13	Europe	Netherlands	Dutch COVID-19 response team	National Institute for Public Health and the Environment (RIVM)	Adam Meijer et al
EPI_ISL_1089767	Netherlands/DR-RIVM-13959/2021	2021-02-14	Europe	Netherlands	Dutch COVID-19 response team	National Institute for Public Health and the Environment (RIVM)	Adam Meijer et al
EPI_ISL_1089756	Netherlands/DR-RIVM-13969/2021	2021-02-11	Europe	Netherlands	Dutch COVID-19 response team	National Institute for Public Health and the Environment (RIVM)	Adam Meijer et al
EPI_ISL_1090149	Netherlands/DR-RIVM-13987/2021	2021-02-10	Europe	Netherlands	Dutch COVID-19 response team	National Institute for Public Health and the Environment (RIVM)	Adam Meijer et al
EPI_ISL_1090027	Netherlands/DR-RIVM-13991/2021	2021-02-08	Europe	Netherlands	Dutch COVID-19 response team	National Institute for Public Health and the Environment (RIVM)	Adam Meijer et al
EPI_ISL_1089603	Netherlands/DR-RIVM-14010/2021	2021-02-11	Europe	Netherlands	Dutch COVID-19 response team	National Institute for Public Health and the Environment (RIVM)	Adam Meijer et al
EPI_ISL_1089759	Netherlands/DR-RIVM-14015/2021	2021-02-11	Europe	Netherlands	Dutch COVID-19 response team	National Institute for Public Health and the Environment (RIVM)	Adam Meijer et al
EPI_ISL_1165358	Netherlands/DR-RIVM-14757/2021	2021-02-16	Europe	Netherlands	Dutch COVID-19 response team	National Institute for Public Health and the Environment (RIVM)	Adam Meijer et al
EPI_ISL_1165498	Netherlands/DR-RIVM-14761/2021	2021-02-19	Europe	Netherlands	Dutch COVID-19 response team	National Institute for Public Health and the Environment (RIVM)	Adam Meijer et al
EPI_ISL_1165499	Netherlands/DR-RIVM-14762/2021	2021-02-21	Europe	Netherlands	Dutch COVID-19 response team	National Institute for Public Health and the Environment (RIVM)	Adam Meijer et al
EPI_ISL_1165578	Netherlands/DR-RIVM-14765/2021	2021-02-11	Europe	Netherlands	Dutch COVID-19 response team	National Institute for Public Health and the Environment (RIVM)	Adam Meijer et al
EPI_ISL_1165800	Netherlands/DR-RIVM-14766/2021	2021-02-12	Europe	Netherlands	Dutch COVID-19 response team	National Institute for Public Health and the Environment (RIVM)	Adam Meijer et al
EPI_ISL_1165500	Netherlands/DR-RIVM-14771/2021	2021-02-18	Europe	Netherlands	Dutch COVID-19 response team	National Institute for Public Health and the Environment (RIVM)	Adam Meijer et al
EPI_ISL_1165501	Netherlands/DR-RIVM-14772/2021	2021-02-21	Europe	Netherlands	Dutch COVID-19 response team	National Institute for Public Health and the Environment (RIVM)	Adam Meijer et al
EPI_ISL_1165801	Netherlands/DR-RIVM-14773/2021	2021-02-07	Europe	Netherlands	Dutch COVID-19 response team	National Institute for Public Health and the Environment (RIVM)	Adam Meijer et al
EPI_ISL_1165359	Netherlands/DR-RIVM-14777/2021	2021-02-09	Europe	Netherlands	Dutch COVID-19 response team	National Institute for Public Health and the Environment (RIVM)	Adam Meijer et al
EPI_ISL_1165802	Netherlands/DR-RIVM-14785/2021	2021-02-08	Europe	Netherlands	Dutch COVID-19 response team	National Institute for Public Health and the Environment (RIVM)	Adam Meijer et al
EPI_ISL_1165803	Netherlands/DR-RIVM-14788/2021	2021-02-09	Europe	Netherlands	Dutch COVID-19 response team	National Institute for Public Health and the Environment (RIVM)	Adam Meijer et al
EPI_ISL_1165360	Netherlands/DR-RIVM-14798/2021	2021-02-12	Europe	Netherlands	Dutch COVID-19 response team	National Institute for Public Health and the Environment (RIVM)	Adam Meijer et al
EPI_ISL_1165804	Netherlands/DR-RIVM-14799/2021	2021-02-07	Europe	Netherlands	Dutch COVID-19 response team	National Institute for Public Health and the Environment (RIVM)	Adam Meijer et al
EPI_ISL_1165502	Netherlands/DR-RIVM-14809/2021	2021-02-08	Europe	Netherlands	Dutch COVID-19 response team	National Institute for Public Health and the Environment (RIVM)	Adam Meijer et al
EPI_ISL_1165805	Netherlands/DR-RIVM-14811/2021	2021-02-08	Europe	Netherlands	Dutch COVID-19 response team	National Institute for Public Health and the Environment (RIVM)	Adam Meijer et al
EPI_ISL_1165503	Netherlands/DR-RIVM-14812/2021	2021-02-09	Europe	Netherlands	Dutch COVID-19 response team	National Institute for Public Health and the Environment (RIVM)	Adam Meijer et al
EPI_ISL_1165361	Netherlands/DR-RIVM-14817/2021	2021-02-19	Europe	Netherlands	Dutch COVID-19 response team	National Institute for Public Health and the Environment (RIVM)	Adam Meijer et al
EPI_ISL_1165806	Netherlands/DR-RIVM-14819/2021	2021-02-08	Europe	Netherlands	Dutch COVID-19 response team	National Institute for Public Health and the Environment (RIVM)	Adam Meijer et al
EPI_ISL_1216348	Netherlands/DR-RIVM-14821/2021	2021-02-11	Europe	Netherlands	Dutch COVID-19 response team	National Institute for Public Health and the Environment (RIVM)	Adam Meijer et al
EPI_ISL_1165807	Netherlands/DR-RIVM-14822/2021	2021-02-08	Europe	Netherlands	Dutch COVID-19 response team	National Institute for Public Health and the Environment (RIVM)	Adam Meijer et al
EPI_ISL_1165362	Netherlands/DR-RIVM-14829/2021	2021-02-22	Europe	Netherlands	Dutch COVID-19 response team	National Institute for Public Health and the Environment (RIVM)	Adam Meijer et al
EPI_ISL_1165808	Netherlands/DR-RIVM-14832/2021	2021-02-12	Europe	Netherlands	Dutch COVID-19 response team	National Institute for Public Health and the Environment (RIVM)	Adam Meijer et al
EPI_ISL_1165504	Netherlands/DR-RIVM-14833/2021	2021-02-08	Europe	Netherlands	Dutch COVID-19 response team	National Institute for Public Health and the Environment (RIVM)	Adam Meijer et al
EPI_ISL_1165363	Netherlands/DR-RIVM-14835/2021	2021-02-16	Europe	Netherlands	Dutch COVID-19 response team	National Institute for Public Health and the Environment (RIVM)	Adam Meijer et al
EPI_ISL_1165364	Netherlands/DR-RIVM-14836/2021	2021-02-17	Europe	Netherlands	Dutch COVID-19 response team	National Institute for Public Health and the Environment (RIVM)	Adam Meijer et al
EPI_ISL_1165809	Netherlands/DR-RIVM-14842/2021	2021-02-13	Europe	Netherlands	Dutch COVID-19 response team	National Institute for Public Health and the Environment (RIVM)	Adam Meijer et al
EPI_ISL_1165365	Netherlands/DR-RIVM-14933/2021	2021-02-20	Europe	Netherlands	Dutch COVID-19 response team	National Institute for Public Health and the Environment (RIVM)	Adam Meijer et al
EPI_ISL_1165366	Netherlands/DR-RIVM-14942/2021	2021-02-17	Europe	Netherlands	Dutch COVID-19 response team	National Institute for Public Health and the Environment (RIVM)	Adam Meijer et al
EPI_ISL_1165810	Netherlands/DR-RIVM-14945/2021	2021-02-15	Europe	Netherlands	Dutch COVID-19 response team	National Institute for Public Health and the Environment (RIVM)	Adam Meijer et al
EPI_ISL_1165367	Netherlands/DR-RIVM-14981/2021	2021-02-15	Europe	Netherlands	Dutch COVID-19 response team	National Institute for Public Health and the Environment (RIVM)	Adam Meijer et al
EPI_ISL_1232500	Netherlands/DR-RIVM-15825/2021	2021-02-21	Europe	Netherlands	Dutch COVID-19 response team	National Institute for Public Health and the Environment (RIVM)	Adam Meijer et al
EPI_ISL_1232510	Netherlands/DR-RIVM-15835/2021	2021-02-24	Europe	Netherlands	Dutch COVID-19 response team	National Institute for Public Health and the Environment (RIVM)	Adam Meijer et al
EPI_ISL_1232517	Netherlands/DR-RIVM-15842/2021	2021-02-22	Europe	Netherlands	Dutch COVID-19 response team	National Institute for Public Health and the Environment (RIVM)	Adam Meijer et al
EPI_ISL_1232531	Netherlands/DR-RIVM-15856/2021	2021-02-21	Europe	Netherlands	Dutch COVID-19 response team	National Institute for Public Health and the Environment (RIVM)	Adam Meijer et al
EPI_ISL_1232695	Netherlands/DR-RIVM-16020/2021	2021-02-23	Europe	Netherlands	Dutch COVID-19 response team	National Institute for Public Health and the Environment (RIVM)	Adam Meijer et al
EPI_ISL_1232734	Netherlands/DR-RIVM-16059/2021	2021-02-23	Europe	Netherlands	Dutch COVID-19 response team	National Institute for Public Health and the Environment (RIVM)	Adam Meijer et al
EPI_ISL_1232795	Netherlands/DR-RIVM-16120/2021	2021-02-25	Europe	Netherlands	Dutch COVID-19 response team	National Institute for Public Health and the Environment (RIVM)	Adam Meijer et al
EPI_ISL_1232796	Netherlands/DR-RIVM-16121/2021	2021-02-27	Europe	Netherlands	Dutch COVID-19 response team	National Institute for Public Health and the Environment (RIVM)	Adam Meijer et al
EPI_ISL_1232827	Netherlands/DR-RIVM-16152/2021	2021-02-25	Europe	Netherlands	Dutch COVID-19 response team	National Institute for Public Health and the Environment (RIVM)	Adam Meijer et al
EPI_ISL_1232960	Netherlands/DR-RIVM-16286/2021	2021-02-22	Europe	Netherlands	Dutch COVID-19 response team	National Institute for Public Health and the Environment (RIVM)	Adam Meijer et al
EPI_ISL_1232985	Netherlands/DR-RIVM-16311/2021	2021-02-27	Europe	Netherlands	Dutch COVID-19 response team	National Institute for Public Health and the Environment (RIVM)	Adam Meijer et al
EPI_ISL_1288910	Netherlands/DR-RIVM-16554/2021	2021-02-25	Europe	Netherlands	Dutch COVID-19 response team	National Institute for Public Health and the Environment (RIVM)	Adam Meijer et al
EPI_ISL_1288911	Netherlands/DR-RIVM-16608/2021	2021-02-16	Europe	Netherlands	Dutch COVID-19 response team	National Institute for Public Health and the Environment (RIVM)	Adam Meijer et al
EPI_ISL_1288912	Netherlands/DR-RIVM-16620/2021	2021-02-19	Europe	Netherlands	Dutch COVID-19 response team	National Institute for Public Health and the Environment (RIVM)	Adam Meijer et al
EPI_ISL_1288913	Netherlands/DR-RIVM-16632/2021	2021-02-21	Europe	Netherlands	Dutch COVID-19 response team	National Institute for Public Health and the Environment (RIVM)	Adam Meijer et al
EPI_ISL_1289252	Netherlands/DR-RIVM-16979/2021	2021-02-19	Europe	Netherlands	Dutch COVID-19 response team	National Institute for Public Health and the Environment (RIVM)	Adam Meijer et al
EPI_ISL_1289253	Netherlands/DR-RIVM-16980/2021	2021-02-16	Europe	Netherlands	Dutch COVID-19 response team	National Institute for Public Health and the Environment (RIVM)	Adam Meijer et al
EPI_ISL_1289254	Netherlands/DR-RIVM-16984/2021	2021-02-22	Europe	Netherlands	Dutch COVID-19 response team	National Institute for Public Health and the Environment (RIVM)	Adam Meijer et al
EPI_ISL_1289255	Netherlands/DR-RIVM-16991/2021	2021-02-23	Europe	Netherlands	Dutch COVID-19 response team	National Institute for Public Health and the Environment (RIVM)	Adam Meijer et al
EPI_ISL_1289256	Netherlands/DR-RIVM-16993/2021	2021-02-21	Europe	Netherlands	Dutch COVID-19 response team	National Institute for Public Health and the Environment (RIVM)	Adam Meijer et al
EPI_ISL_1289257	Netherlands/DR-RIVM-16995/2021	2021-02-24	Europe	Netherlands	Dutch COVID-19 response team	National Institute for Public Health and the Environment (RIVM)	Adam Meijer et al
EPI_ISL_1289258	Netherlands/DR-RIVM-16998/2021	2021-02-18	Europe	Netherlands	Dutch COVID-19 response team	National Institute for Public Health and the Environment (RIVM)	Adam Meijer et al
EPI_ISL_1289259	Netherlands/DR-RIVM-17003/2021	2021-02-21	Europe	Netherlands	Dutch COVID-19 response team	National Institute for Public Health and the Environment (RIVM)	Adam Meijer et al
EPI_ISL_1289260	Netherlands/DR-RIVM-17007/2021	2021-02-16	Europe	Netherlands	Dutch COVID-19 response team	National Institute for Public Health and the Environment (RIVM)	Adam Meijer et al
EPI_ISL_1289238	Netherlands/DR-RIVM-17010/2021	2021-02-17	Europe	Netherlands	Dutch COVID-19 response team	National Institute for Public Health and the Environment (RIVM)	Adam Meijer et al
EPI_ISL_1289261	Netherlands/DR-RIVM-17017/2021	2021-02-19	Europe	Netherlands	Dutch COVID-19 response team	National Institute for Public Health and the Environment (RIVM)	Adam Meijer et al
EPI_ISL_1289262	Netherlands/DR-RIVM-17022/2021	2021-02-22	Europe	Netherlands	Dutch COVID-19 response team	National Institute for Public Health and the Environment (RIVM)	Adam Meijer et al
EPI_ISL_1289263	Netherlands/DR-RIVM-17028/2021	2021-02-15	Europe	Netherlands	Dutch COVID-19 response team	National Institute for Public Health and the Environment (RIVM)	Adam Meijer et al
EPI_ISL_1289264	Netherlands/DR-RIVM-17034/2021	2021-02-25	Europe	Netherlands	Dutch COVID-19 response team	National Institute for Public Health and the Environment (RIVM)	Adam Meijer et al
EPI_ISL_1289265	Netherlands/DR-RIVM-17038/2021	2021-02-15	Europe	Netherlands	Dutch COVID-19 response team	National Institute for Public Health and the Environment (RIVM)	Adam Meijer et al
EPI_ISL_1288914	Netherlands/DR-RIVM-17043/2021	2021-02-23	Europe	Netherlands	Dutch COVID-19 response team	National Institute for Public Health and the Environment (RIVM)	Adam Meijer et al
EPI_ISL_1289266	Netherlands/DR-RIVM-17046/2021	2021-02-17	Europe	Netherlands	Dutch COVID-19 response team	National Institute for Public Health and the Environment (RIVM)	Adam Meijer et al
EPI_ISL_1371165	Netherlands/DR-RIVM-17457/2021	2021-03-08	Europe	Netherlands	Dutch COVID-19 response team	National Institute for Public Health and the Environment (RIVM)	Adam Meijer et al
EPI_ISL_1370122	Netherlands/DR-RIVM-17470/2021	2021-03-08	Europe	Netherlands	Dutch COVID-19 response team	National Institute for Public Health and the Environment (RIVM)	Adam Meijer et al
EPI_ISL_1371175	Netherlands/DR-RIVM-17480/2021	2021-03-08	Europe	Netherlands	Dutch COVID-19 response team	National Institute for Public Health and the Environment (RIVM)	Adam Meijer et al
EPI_ISL_1371182	Netherlands/DR-RIVM-17493/2021	2021-03-08	Europe	Netherlands	Dutch COVID-19 response team	National Institute for Public Health and the Environment (RIVM)	Adam Meijer et al
EPI_ISL_1370147	Netherlands/DR-RIVM-17497/2021	2021-03-08	Europe	Netherlands	Dutch COVID-19 response team	National Institute for Public Health and the Environment (RIVM)	Adam Meijer et al
EPI_ISL_1370165	Netherlands/DR-RIVM-17518/2021	2021-03-09	Europe	Netherlands	Dutch COVID-19 response team	National Institute for Public Health and the Environment (RIVM)	Adam Meijer et al
EPI_ISL_1370176	Netherlands/DR-RIVM-17529/2021	2021-03-08	Europe	Netherlands	Dutch COVID-19 response team	National Institute for Public Health and the Environment (RIVM)	Adam Meijer et al
EPI_ISL_1370188	Netherlands/DR-RIVM-17543/2021	2021-03-08	Europe	Netherlands	Dutch COVID-19 response team	National Institute for Public Health and the Environment (RIVM)	Adam Meijer et al
EPI_ISL_1371211	Netherlands/DR-RIVM-17546/2021	2021-03-08	Europe	Netherlands	Dutch COVID-19 response team	National Institute for Public Health and the Environment (RIVM)	Adam Meijer et al
EPI_ISL_1370222	Netherlands/DR-RIVM-17585/2021	2021-03-08	Europe	Netherlands	Dutch COVID-19 response team	National Institute for Public Health and the Environment (RIVM)	Adam Meijer et al
EPI_ISL_1371532	Netherlands/DR-RIVM-17994/2021	2021-03-07	Europe	Netherlands	Dutch COVID-19 response team	National Institute for Public Health and the Environment (RIVM)	Adam Meijer et al
EPI_ISL_1371542	Netherlands/DR-RIVM-18006/2021	2021-03-07	Europe	Netherlands	Dutch COVID-19 response team	National Institute for Public Health and the Environment (RIVM)	Adam Meijer et al
EPI_ISL_1370437	Netherlands/DR-RIVM-18017/2021	2021-03-07	Europe	Netherlands	Dutch COVID-19 response team	National Institute for Public Health and the Environment (RIVM)	Adam Meijer et al
EPI_ISL_1371551	Netherlands/DR-RIVM-18021/2021	2021-03-13	Europe	Netherlands	Dutch COVID-19 response team	National Institute for Public Health and the Environment (RIVM)	Adam Meijer et al
EPI_ISL_1371565	Netherlands/DR-RIVM-18041/2021	2021-03-10	Europe	Netherlands	Dutch COVID-19 response team	National Institute for Public Health and the Environment (RIVM)	Adam Meijer et al
EPI_ISL_1370521	Netherlands/DR-RIVM-18208/2021	2021-03-08	Europe	Netherlands	Dutch COVID-19 response team	National Institute for Public Health and the Environment (RIVM)	Adam Meijer et al
EPI_ISL_1370597	Netherlands/DR-RIVM-18345/2021	2021-03-05	Europe	Netherlands	Dutch COVID-19 response team	National Institute for Public Health and the Environment (RIVM)	Adam Meijer et al
EPI_ISL_1370600	Netherlands/DR-RIVM-18350/2021	2021-03-04	Europe	Netherlands	Dutch COVID-19 response team	National Institute for Public Health and the Environment (RIVM)	Adam Meijer et al
EPI_ISL_1369743	Netherlands/DR-RIVM-18375/2021	2021-03-03	Europe	Netherlands	Dutch COVID-19 response team	National Institute for Public Health and the Environment (RIVM)	Adam Meijer et al
EPI_ISL_1370619	Netherlands/DR-RIVM-18378/2021	2021-03-01	Europe	Netherlands	Dutch COVID-19 response team	National Institute for Public Health and the Environment (RIVM)	Adam Meijer et al
EPI_ISL_1370731	Netherlands/DR-RIVM-18583/2021	2021-03-03	Europe	Netherlands	Dutch COVID-19 response team	National Institute for Public Health and the Environment (RIVM)	Adam Meijer et al
EPI_ISL_1370752	Netherlands/DR-RIVM-18628/2021	2021-03-01	Europe	Netherlands	Dutch COVID-19 response team	National Institute for Public Health and the Environment (RIVM)	Adam Meijer et al
EPI_ISL_1370761	Netherlands/DR-RIVM-18639/2021	2021-03-01	Europe	Netherlands	Dutch COVID-19 response team	National Institute for Public Health and the Environment (RIVM)	Adam Meijer et al
EPI_ISL_1369864	Netherlands/DR-RIVM-18640/2021	2021-03-02	Europe	Netherlands	Dutch COVID-19 response team	National Institute for Public Health and the Environment (RIVM)	Adam Meijer et al
EPI_ISL_1369869	Netherlands/DR-RIVM-18650/2021	2021-03-02	Europe	Netherlands	Dutch COVID-19 response team	National Institute for Public Health and the Environment (RIVM)	Adam Meijer et al
EPI_ISL_1369873	Netherlands/DR-RIVM-18660/2021	2021-03-01	Europe	Netherlands	Dutch COVID-19 response team	National Institute for Public Health and the Environment (RIVM)	Adam Meijer et al
EPI_ISL_1369875	Netherlands/DR-RIVM-18662/2021	2021-03-05	Europe	Netherlands	Dutch COVID-19 response team	National Institute for Public Health and the Environment (RIVM)	Adam Meijer et al
EPI_ISL_1369893	Netherlands/DR-RIVM-18687/2021	2021-03-05	Europe	Netherlands	Dutch COVID-19 response team	National Institute for Public Health and the Environment (RIVM)	Adam Meijer et al
EPI_ISL_1369912	Netherlands/DR-RIVM-18720/2021	2021-02-28	Europe	Netherlands	Dutch COVID-19 response team	National Institute for Public Health and the Environment (RIVM)	Adam Meijer et al
EPI_ISL_1369924	Netherlands/DR-RIVM-18744/2021	2021-03-03	Europe	Netherlands	Dutch COVID-19 response team	National Institute for Public Health and the Environment (RIVM)	Adam Meijer et al
EPI_ISL_1370990	Netherlands/DR-RIVM-18991/2021	2021-02-16	Europe	Netherlands	Dutch COVID-19 response team	National Institute for Public Health and the Environment (RIVM)	Adam Meijer et al
EPI_ISL_1370991	Netherlands/DR-RIVM-18992/2021	2021-02-16	Europe	Netherlands	Dutch COVID-19 response team	National Institute for Public Health and the Environment (RIVM)	Adam Meijer et al
EPI_ISL_1371002	Netherlands/DR-RIVM-19010/2021	2021-02-17	Europe	Netherlands	Dutch COVID-19 response team	National Institute for Public Health and the Environment (RIVM)	Adam Meijer et al
EPI_ISL_1369995	Netherlands/DR-RIVM-19015/2021	2021-02-16	Europe	Netherlands	Dutch COVID-19 response team	National Institute for Public Health and the Environment (RIVM)	Adam Meijer et al
EPI_ISL_1369999	Netherlands/DR-RIVM-19023/2021	2021-02-19	Europe	Netherlands	Dutch COVID-19 response team	National Institute for Public Health and the Environment (RIVM)	Adam Meijer et al
EPI_ISL_1371023	Netherlands/DR-RIVM-19043/2021	2021-02-22	Europe	Netherlands	Dutch COVID-19 response team	National Institute for Public Health and the Environment (RIVM)	Adam Meijer et al
EPI_ISL_1371053	Netherlands/DR-RIVM-19092/2021	2021-02-19	Europe	Netherlands	Dutch COVID-19 response team	National Institute for Public Health and the Environment (RIVM)	Adam Meijer et al
EPI_ISL_1371058	Netherlands/DR-RIVM-19102/2021	2021-02-19	Europe	Netherlands	Dutch COVID-19 response team	National Institute for Public Health and the Environment (RIVM)	Adam Meijer et al
EPI_ISL_1456728	Netherlands/DR-RIVM-19257/2021	2021-03-08	Europe	Netherlands	Dutch COVID-19 response team	National Institute for Public Health and the Environment (RIVM)	Adam Meijer et al
EPI_ISL_1456732	Netherlands/DR-RIVM-19264/2021	2021-03-12	Europe	Netherlands	Dutch COVID-19 response team	National Institute for Public Health and the Environment (RIVM)	Adam Meijer et al
EPI_ISL_1455723	Netherlands/DR-RIVM-19266/2021	2021-03-12	Europe	Netherlands	Dutch COVID-19 response team	National Institute for Public Health and the Environment (RIVM)	Adam Meijer et al
EPI_ISL_1457564	Netherlands/DR-RIVM-19274/2021	2021-03-09	Europe	Netherlands	Dutch COVID-19 response team	National Institute for Public Health and the Environment (RIVM)	Adam Meijer et al
EPI_ISL_1456423	Netherlands/DR-RIVM-19283/2021	2021-03-08	Europe	Netherlands	Dutch COVID-19 response team	National Institute for Public Health and the Environment (RIVM)	Adam Meijer et al
EPI_ISL_1456748	Netherlands/DR-RIVM-19303/2021	2021-03-12	Europe	Netherlands	Dutch COVID-19 response team	National Institute for Public Health and the Environment (RIVM)	Adam Meijer et al
EPI_ISL_1456759	Netherlands/DR-RIVM-19322/2021	2021-03-10	Europe	Netherlands	Dutch COVID-19 response team	National Institute for Public Health and the Environment (RIVM)	Adam Meijer et al
EPI_ISL_1455739	Netherlands/DR-RIVM-19329/2021	2021-03-08	Europe	Netherlands	Dutch COVID-19 response team	National Institute for Public Health and the Environment (RIVM)	Adam Meijer et al
EPI_ISL_1455748	Netherlands/DR-RIVM-19364/2021	2021-03-13	Europe	Netherlands	Dutch COVID-19 response team	National Institute for Public Health and the Environment (RIVM)	Adam Meijer et al
EPI_ISL_1456779	Netherlands/DR-RIVM-19373/2021	2021-03-13	Europe	Netherlands	Dutch COVID-19 response team	National Institute for Public Health and the Environment (RIVM)	Adam Meijer et al
EPI_ISL_1455750	Netherlands/DR-RIVM-19376/2021	2021-03-13	Europe	Netherlands	Dutch COVID-19 response team	National Institute for Public Health and the Environment (RIVM)	Adam Meijer et al
EPI_ISL_1456798	Netherlands/DR-RIVM-19415/2021	2021-03-12	Europe	Netherlands	Dutch COVID-19 response team	National Institute for Public Health and the Environment (RIVM)	Adam Meijer et al
EPI_ISL_1456802	Netherlands/DR-RIVM-19422/2021	2021-03-13	Europe	Netherlands	Dutch COVID-19 response team	National Institute for Public Health and the Environment (RIVM)	Adam Meijer et al
EPI_ISL_1456803	Netherlands/DR-RIVM-19423/2021	2021-03-13	Europe	Netherlands	Dutch COVID-19 response team	National Institute for Public Health and the Environment (RIVM)	Adam Meijer et al
EPI_ISL_1455765	Netherlands/DR-RIVM-19446/2021	2021-03-13	Europe	Netherlands	Dutch COVID-19 response team	National Institute for Public Health and the Environment (RIVM)	Adam Meijer et al
EPI_ISL_1456443	Netherlands/DR-RIVM-19471/2021	2021-03-13	Europe	Netherlands	Dutch COVID-19 response team	National Institute for Public Health and the Environment (RIVM)	Adam Meijer et al
EPI_ISL_1456829	Netherlands/DR-RIVM-19492/2021	2021-03-13	Europe	Netherlands	Dutch COVID-19 response team	National Institute for Public Health and the Environment (RIVM)	Adam Meijer et al
EPI_ISL_1456851	Netherlands/DR-RIVM-19539/2021	2021-03-13	Europe	Netherlands	Dutch COVID-19 response team	National Institute for Public Health and the Environment (RIVM)	Adam Meijer et al
EPI_ISL_1456853	Netherlands/DR-RIVM-19541/2021	2021-03-13	Europe	Netherlands	Dutch COVID-19 response team	National Institute for Public Health and the Environment (RIVM)	Adam Meijer et al
EPI_ISL_1456856	Netherlands/DR-RIVM-19546/2021	2021-03-13	Europe	Netherlands	Dutch COVID-19 response team	National Institute for Public Health and the Environment (RIVM)	Adam Meijer et al
EPI_ISL_1455812	Netherlands/DR-RIVM-19592/2021	2021-03-13	Europe	Netherlands	Dutch COVID-19 response team	National Institute for Public Health and the Environment (RIVM)	Adam Meijer et al
EPI_ISL_1455817	Netherlands/DR-RIVM-19604/2021	2021-03-13	Europe	Netherlands	Dutch COVID-19 response team	National Institute for Public Health and the Environment (RIVM)	Adam Meijer et al
EPI_ISL_1456873	Netherlands/DR-RIVM-19605/2021	2021-03-13	Europe	Netherlands	Dutch COVID-19 response team	National Institute for Public Health and the Environment (RIVM)	Adam Meijer et al
EPI_ISL_1457524	Netherlands/DR-RIVM-19657/2021	2021-03-10	Europe	Netherlands	Dutch COVID-19 response team	National Institute for Public Health and the Environment (RIVM)	Adam Meijer et al
EPI_ISL_1456902	Netherlands/DR-RIVM-19671/2021	2021-03-10	Europe	Netherlands	Dutch COVID-19 response team	National Institute for Public Health and the Environment (RIVM)	Adam Meijer et al
EPI_ISL_1456905	Netherlands/DR-RIVM-19680/2021	2021-03-09	Europe	Netherlands	Dutch COVID-19 response team	National Institute for Public Health and the Environment (RIVM)	Adam Meijer et al
EPI_ISL_1456911	Netherlands/DR-RIVM-19692/2021	2021-03-09	Europe	Netherlands	Dutch COVID-19 response team	National Institute for Public Health and the Environment (RIVM)	Adam Meijer et al
EPI_ISL_1456915	Netherlands/DR-RIVM-19704/2021	2021-03-09	Europe	Netherlands	Dutch COVID-19 response team	National Institute for Public Health and the Environment (RIVM)	Adam Meijer et al
EPI_ISL_1457649	Netherlands/DR-RIVM-19705/2021	2021-03-10	Europe	Netherlands	Dutch COVID-19 response team	National Institute for Public Health and the Environment (RIVM)	Adam Meijer et al
EPI_ISL_1456920	Netherlands/DR-RIVM-19715/2021	2021-03-10	Europe	Netherlands	Dutch COVID-19 response team	National Institute for Public Health and the Environment (RIVM)	Adam Meijer et al
EPI_ISL_1456922	Netherlands/DR-RIVM-19718/2021	2021-03-13	Europe	Netherlands	Dutch COVID-19 response team	National Institute for Public Health and the Environment (RIVM)	Adam Meijer et al
EPI_ISL_1455861	Netherlands/DR-RIVM-19727/2021	2021-03-09	Europe	Netherlands	Dutch COVID-19 response team	National Institute for Public Health and the Environment (RIVM)	Adam Meijer et al
EPI_ISL_1457155	Netherlands/DR-RIVM-20073/2021	2021-03-14	Europe	Netherlands	Dutch COVID-19 response team	National Institute for Public Health and the Environment (RIVM)	Adam Meijer et al
EPI_ISL_1457210	Netherlands/DR-RIVM-20198/2021	2021-03-12	Europe	Netherlands	Dutch COVID-19 response team	National Institute for Public Health and the Environment (RIVM)	Adam Meijer et al
EPI_ISL_1457213	Netherlands/DR-RIVM-20209/2021	2021-03-10	Europe	Netherlands	Dutch COVID-19 response team	National Institute for Public Health and the Environment (RIVM)	Adam Meijer et al
EPI_ISL_1457217	Netherlands/DR-RIVM-20220/2021	2021-03-08	Europe	Netherlands	Dutch COVID-19 response team	National Institute for Public Health and the Environment (RIVM)	Adam Meijer et al
EPI_ISL_1457222	Netherlands/DR-RIVM-20230/2021	2021-03-10	Europe	Netherlands	Dutch COVID-19 response team	National Institute for Public Health and the Environment (RIVM)	Adam Meijer et al
EPI_ISL_1457230	Netherlands/DR-RIVM-20241/2021	2021-03-08	Europe	Netherlands	Dutch COVID-19 response team	National Institute for Public Health and the Environment (RIVM)	Adam Meijer et al
EPI_ISL_723394	Netherlands/DR-RIVM-20247/2020	2020-11-23	Europe	Netherlands	Dutch COVID-19 response team	National Institute for Public Health and the Environment (RIVM)	Adam Meijer et al
EPI_ISL_723396	Netherlands/DR-RIVM-20249/2020	2020-11-23	Europe	Netherlands	Dutch COVID-19 response team	National Institute for Public Health and the Environment (RIVM)	Adam Meijer et al
EPI_ISL_723397	Netherlands/DR-RIVM-20250/2020	2020-11-23	Europe	Netherlands	Dutch COVID-19 response team	National Institute for Public Health and the Environment (RIVM)	Adam Meijer et al
EPI_ISL_723404	Netherlands/DR-RIVM-20257/2020	2020-11-28	Europe	Netherlands	Dutch COVID-19 response team	National Institute for Public Health and the Environment (RIVM)	Adam Meijer et al
EPI_ISL_1455690	Netherlands/DR-RIVM-20297/2021	2021-03-14	Europe	Netherlands	Dutch COVID-19 response team	National Institute for Public Health and the Environment (RIVM)	Adam Meijer et al
EPI_ISL_728628	Netherlands/DR-RIVM-20408/2020	2020-12-07	Europe	Netherlands	Dutch COVID-19 response team	National Institute for Public Health and the Environment (RIVM)	Adam Meijer et al
EPI_ISL_728639	Netherlands/DR-RIVM-20419/2020	2020-11-29	Europe	Netherlands	Dutch COVID-19 response team	National Institute for Public Health and the Environment (RIVM)	Adam Meijer et al
EPI_ISL_728640	Netherlands/DR-RIVM-20420/2020	2020-11-30	Europe	Netherlands	Dutch COVID-19 response team	National Institute for Public Health and the Environment (RIVM)	Adam Meijer et al
EPI_ISL_728642	Netherlands/DR-RIVM-20422/2020	2020-12-14	Europe	Netherlands	Dutch COVID-19 response team	National Institute for Public Health and the Environment (RIVM)	Adam Meijer et al
EPI_ISL_728643	Netherlands/DR-RIVM-20423/2020	2020-11-30	Europe	Netherlands	Dutch COVID-19 response team	National Institute for Public Health and the Environment (RIVM)	Adam Meijer et al
EPI_ISL_790651	Netherlands/DR-RIVM-20567/2020	2020-12-07	Europe	Netherlands	Dutch COVID-19 response team	National Institute for Public Health and the Environment (RIVM)	Adam Meijer et al
EPI_ISL_790653	Netherlands/DR-RIVM-20569/2020	2020-12-09	Europe	Netherlands	Dutch COVID-19 response team	National Institute for Public Health and the Environment (RIVM)	Adam Meijer et al
EPI_ISL_790655	Netherlands/DR-RIVM-20571/2020	2020-12-11	Europe	Netherlands	Dutch COVID-19 response team	National Institute for Public Health and the Environment (RIVM)	Adam Meijer et al
EPI_ISL_790675	Netherlands/DR-RIVM-20592/2020	2020-12-07	Europe	Netherlands	Dutch COVID-19 response team	National Institute for Public Health and the Environment (RIVM)	Adam Meijer et al
EPI_ISL_790676	Netherlands/DR-RIVM-20593/2020	2020-12-07	Europe	Netherlands	Dutch COVID-19 response team	National Institute for Public Health and the Environment (RIVM)	Adam Meijer et al
EPI_ISL_790677	Netherlands/DR-RIVM-20594/2020	2020-12-07	Europe	Netherlands	Dutch COVID-19 response team	National Institute for Public Health and the Environment (RIVM)	Adam Meijer et al
EPI_ISL_790913	Netherlands/DR-RIVM-20771/2020	2020-12-16	Europe	Netherlands	Dutch COVID-19 response team	National Institute for Public Health and the Environment (RIVM)	Adam Meijer et al
EPI_ISL_790921	Netherlands/DR-RIVM-20780/2020	2020-12-16	Europe	Netherlands	Dutch COVID-19 response team	National Institute for Public Health and the Environment (RIVM)	Adam Meijer et al
EPI_ISL_790922	Netherlands/DR-RIVM-20781/2020	2020-12-16	Europe	Netherlands	Dutch COVID-19 response team	National Institute for Public Health and the Environment (RIVM)	Adam Meijer et al
EPI_ISL_790851	Netherlands/DR-RIVM-20791/2020	2020-12-16	Europe	Netherlands	Dutch COVID-19 response team	National Institute for Public Health and the Environment (RIVM)	Adam Meijer et al
EPI_ISL_790828	Netherlands/DR-RIVM-20859/2020	2020-12-21	Europe	Netherlands	Dutch COVID-19 response team	National Institute for Public Health and the Environment (RIVM)	Adam Meijer et al
EPI_ISL_1457392	Netherlands/DR-RIVM-20899/2021	2021-03-17	Europe	Netherlands	Dutch COVID-19 response team	National Institute for Public Health and the Environment (RIVM)	Adam Meijer et al
EPI_ISL_1457401	Netherlands/DR-RIVM-20911/2021	2021-03-19	Europe	Netherlands	Dutch COVID-19 response team	National Institute for Public Health and the Environment (RIVM)	Adam Meijer et al
EPI_ISL_824075	Netherlands/DR-RIVM-21159/2020	2020-12-20	Europe	Netherlands	Dutch COVID-19 response team	National Institute for Public Health and the Environment (RIVM)	Adam Meijer et al
EPI_ISL_824076	Netherlands/DR-RIVM-21160/2020	2020-12-21	Europe	Netherlands	Dutch COVID-19 response team	National Institute for Public Health and the Environment (RIVM)	Adam Meijer et al
EPI_ISL_824078	Netherlands/DR-RIVM-21162/2020	2020-12-22	Europe	Netherlands	Dutch COVID-19 response team	National Institute for Public Health and the Environment (RIVM)	Adam Meijer et al
EPI_ISL_824080	Netherlands/DR-RIVM-21164/2020	2020-12-22	Europe	Netherlands	Dutch COVID-19 response team	National Institute for Public Health and the Environment (RIVM)	Adam Meijer et al
EPI_ISL_824128	Netherlands/DR-RIVM-21210/2020	2020-12-21	Europe	Netherlands	Dutch COVID-19 response team	National Institute for Public Health and the Environment (RIVM)	Adam Meijer et al
EPI_ISL_824131	Netherlands/DR-RIVM-21213/2020	2020-11-30	Europe	Netherlands	Dutch COVID-19 response team	National Institute for Public Health and the Environment (RIVM)	Adam Meijer et al
EPI_ISL_824132	Netherlands/DR-RIVM-21214/2020	2020-12-22	Europe	Netherlands	Dutch COVID-19 response team	National Institute for Public Health and the Environment (RIVM)	Adam Meijer et al
EPI_ISL_905395	Netherlands/DR-RIVM-21389/2020	2020-12-27	Europe	Netherlands	Dutch COVID-19 response team	National Institute for Public Health and the Environment (RIVM)	Adam Meijer et al
EPI_ISL_905397	Netherlands/DR-RIVM-21391/2020	2020-12-28	Europe	Netherlands	Dutch COVID-19 response team	National Institute for Public Health and the Environment (RIVM)	Adam Meijer et al
EPI_ISL_905398	Netherlands/DR-RIVM-21392/2020	2020-12-28	Europe	Netherlands	Dutch COVID-19 response team	National Institute for Public Health and the Environment (RIVM)	Adam Meijer et al
EPI_ISL_905400	Netherlands/DR-RIVM-21394/2020	2020-12-28	Europe	Netherlands	Dutch COVID-19 response team	National Institute for Public Health and the Environment (RIVM)	Adam Meijer et al
EPI_ISL_905403	Netherlands/DR-RIVM-21397/2020	2020-12-28	Europe	Netherlands	Dutch COVID-19 response team	National Institute for Public Health and the Environment (RIVM)	Adam Meijer et al
EPI_ISL_905404	Netherlands/DR-RIVM-21398/2020	2020-12-29	Europe	Netherlands	Dutch COVID-19 response team	National Institute for Public Health and the Environment (RIVM)	Adam Meijer et al
EPI_ISL_905465	Netherlands/DR-RIVM-21411/2020	2020-12-28	Europe	Netherlands	Dutch COVID-19 response team	National Institute for Public Health and the Environment (RIVM)	Adam Meijer et al
EPI_ISL_905473	Netherlands/DR-RIVM-21419/2020	2020-12-29	Europe	Netherlands	Dutch COVID-19 response team	National Institute for Public Health and the Environment (RIVM)	Adam Meijer et al
EPI_ISL_1521477	Netherlands/DR-RIVM-21612/2021	2021-02-16	Europe	Netherlands	Dutch COVID-19 response team	National Institute for Public Health and the Environment (RIVM)	Adam Meijer et al
EPI_ISL_904765	Netherlands/DR-RIVM-21638/2020	2020-12-17	Europe	Netherlands	Dutch COVID-19 response team	National Institute for Public Health and the Environment (RIVM)	Adam Meijer et al
EPI_ISL_1521491	Netherlands/DR-RIVM-21647/2021	2021-03-12	Europe	Netherlands	Dutch COVID-19 response team	National Institute for Public Health and the Environment (RIVM)	Adam Meijer et al
EPI_ISL_1522110	Netherlands/DR-RIVM-21649/2021	2021-03-15	Europe	Netherlands	Dutch COVID-19 response team	National Institute for Public Health and the Environment (RIVM)	Adam Meijer et al
EPI_ISL_1521082	Netherlands/DR-RIVM-21660/2021	2021-03-15	Europe	Netherlands	Dutch COVID-19 response team	National Institute for Public Health and the Environment (RIVM)	Adam Meijer et al
EPI_ISL_1521492	Netherlands/DR-RIVM-21661/2021	2021-03-15	Europe	Netherlands	Dutch COVID-19 response team	National Institute for Public Health and the Environment (RIVM)	Adam Meijer et al
EPI_ISL_904766	Netherlands/DR-RIVM-21671/2020	2020-12-22	Europe	Netherlands	Dutch COVID-19 response team	National Institute for Public Health and the Environment (RIVM)	Adam Meijer et al
EPI_ISL_1522060	Netherlands/DR-RIVM-21672/2021	2021-03-15	Europe	Netherlands	Dutch COVID-19 response team	National Institute for Public Health and the Environment (RIVM)	Adam Meijer et al
EPI_ISL_1059921	Netherlands/DR-RIVM-21673/2020	2020-12-29	Europe	Netherlands	Dutch COVID-19 response team	National Institute for Public Health and the Environment (RIVM)	Adam Meijer et al
EPI_ISL_904767	Netherlands/DR-RIVM-21675/2020	2020-12-30	Europe	Netherlands	Dutch COVID-19 response team	National Institute for Public Health and the Environment (RIVM)	Adam Meijer et al
EPI_ISL_1014328	Netherlands/DR-RIVM-21693/2020	2020-12-21	Europe	Netherlands	Dutch COVID-19 response team	National Institute for Public Health and the Environment (RIVM)	Adam Meijer et al
EPI_ISL_1522152	Netherlands/DR-RIVM-21712/2021	2021-03-15	Europe	Netherlands	Dutch COVID-19 response team	National Institute for Public Health and the Environment (RIVM)	Adam Meijer et al
EPI_ISL_1521093	Netherlands/DR-RIVM-21733/2021	2021-03-15	Europe	Netherlands	Dutch COVID-19 response team	National Institute for Public Health and the Environment (RIVM)	Adam Meijer et al
EPI_ISL_1035748	Netherlands/DR-RIVM-21743/2020	2020-10-08	Europe	Netherlands	Dutch COVID-19 response team	National Institute for Public Health and the Environment (RIVM)	Adam Meijer et al
EPI_ISL_1521523	Netherlands/DR-RIVM-21745/2021	2021-03-15	Europe	Netherlands	Dutch COVID-19 response team	National Institute for Public Health and the Environment (RIVM)	Adam Meijer et al
EPI_ISL_1521526	Netherlands/DR-RIVM-21752/2021	2021-03-15	Europe	Netherlands	Dutch COVID-19 response team	National Institute for Public Health and the Environment (RIVM)	Adam Meijer et al
EPI_ISL_1521547	Netherlands/DR-RIVM-21833/2021	2021-03-16	Europe	Netherlands	Dutch COVID-19 response team	National Institute for Public Health and the Environment (RIVM)	Adam Meijer et al
EPI_ISL_1520703	Netherlands/DR-RIVM-21835/2021	2021-03-16	Europe	Netherlands	Dutch COVID-19 response team	National Institute for Public Health and the Environment (RIVM)	Adam Meijer et al
EPI_ISL_1521105	Netherlands/DR-RIVM-21853/2021	2021-03-16	Europe	Netherlands	Dutch COVID-19 response team	National Institute for Public Health and the Environment (RIVM)	Adam Meijer et al
EPI_ISL_1521107	Netherlands/DR-RIVM-21859/2021	2021-03-16	Europe	Netherlands	Dutch COVID-19 response team	National Institute for Public Health and the Environment (RIVM)	Adam Meijer et al
EPI_ISL_1520711	Netherlands/DR-RIVM-21865/2021	2021-03-16	Europe	Netherlands	Dutch COVID-19 response team	National Institute for Public Health and the Environment (RIVM)	Adam Meijer et al
EPI_ISL_1521563	Netherlands/DR-RIVM-21875/2021	2021-03-16	Europe	Netherlands	Dutch COVID-19 response team	National Institute for Public Health and the Environment (RIVM)	Adam Meijer et al
EPI_ISL_1520717	Netherlands/DR-RIVM-21894/2021	2021-03-16	Europe	Netherlands	Dutch COVID-19 response team	National Institute for Public Health and the Environment (RIVM)	Adam Meijer et al
EPI_ISL_1521571	Netherlands/DR-RIVM-21895/2021	2021-03-16	Europe	Netherlands	Dutch COVID-19 response team	National Institute for Public Health and the Environment (RIVM)	Adam Meijer et al
EPI_ISL_1521574	Netherlands/DR-RIVM-21901/2021	2021-03-16	Europe	Netherlands	Dutch COVID-19 response team	National Institute for Public Health and the Environment (RIVM)	Adam Meijer et al
EPI_ISL_1520719	Netherlands/DR-RIVM-21906/2021	2021-03-16	Europe	Netherlands	Dutch COVID-19 response team	National Institute for Public Health and the Environment (RIVM)	Adam Meijer et al
EPI_ISL_1521577	Netherlands/DR-RIVM-21907/2021	2021-03-16	Europe	Netherlands	Dutch COVID-19 response team	National Institute for Public Health and the Environment (RIVM)	Adam Meijer et al
EPI_ISL_1521595	Netherlands/DR-RIVM-21946/2021	2021-03-18	Europe	Netherlands	Dutch COVID-19 response team	National Institute for Public Health and the Environment (RIVM)	Adam Meijer et al
EPI_ISL_1521596	Netherlands/DR-RIVM-21947/2021	2021-03-19	Europe	Netherlands	Dutch COVID-19 response team	National Institute for Public Health and the Environment (RIVM)	Adam Meijer et al
EPI_ISL_1521250	Netherlands/DR-RIVM-21958/2021	2021-03-18	Europe	Netherlands	Dutch COVID-19 response team	National Institute for Public Health and the Environment (RIVM)	Adam Meijer et al
EPI_ISL_1520742	Netherlands/DR-RIVM-21967/2021	2021-03-18	Europe	Netherlands	Dutch COVID-19 response team	National Institute for Public Health and the Environment (RIVM)	Adam Meijer et al
EPI_ISL_1521119	Netherlands/DR-RIVM-21970/2021	2021-03-17	Europe	Netherlands	Dutch COVID-19 response team	National Institute for Public Health and the Environment (RIVM)	Adam Meijer et al
EPI_ISL_1520746	Netherlands/DR-RIVM-21981/2021	2021-03-17	Europe	Netherlands	Dutch COVID-19 response team	National Institute for Public Health and the Environment (RIVM)	Adam Meijer et al
EPI_ISL_1520751	Netherlands/DR-RIVM-21992/2021	2021-03-18	Europe	Netherlands	Dutch COVID-19 response team	National Institute for Public Health and the Environment (RIVM)	Adam Meijer et al
EPI_ISL_1521621	Netherlands/DR-RIVM-22006/2021	2021-03-22	Europe	Netherlands	Dutch COVID-19 response team	National Institute for Public Health and the Environment (RIVM)	Adam Meijer et al
EPI_ISL_1521042	Netherlands/DR-RIVM-22035/2021	2021-03-22	Europe	Netherlands	Dutch COVID-19 response team	National Institute for Public Health and the Environment (RIVM)	Adam Meijer et al
EPI_ISL_1520768	Netherlands/DR-RIVM-22042/2021	2021-03-22	Europe	Netherlands	Dutch COVID-19 response team	National Institute for Public Health and the Environment (RIVM)	Adam Meijer et al
EPI_ISL_1520770	Netherlands/DR-RIVM-22044/2021	2021-03-22	Europe	Netherlands	Dutch COVID-19 response team	National Institute for Public Health and the Environment (RIVM)	Adam Meijer et al
EPI_ISL_1521643	Netherlands/DR-RIVM-22050/2021	2021-03-22	Europe	Netherlands	Dutch COVID-19 response team	National Institute for Public Health and the Environment (RIVM)	Adam Meijer et al
EPI_ISL_1521651	Netherlands/DR-RIVM-22068/2021	2021-03-22	Europe	Netherlands	Dutch COVID-19 response team	National Institute for Public Health and the Environment (RIVM)	Adam Meijer et al
EPI_ISL_1521657	Netherlands/DR-RIVM-22074/2021	2021-03-22	Europe	Netherlands	Dutch COVID-19 response team	National Institute for Public Health and the Environment (RIVM)	Adam Meijer et al
EPI_ISL_1521664	Netherlands/DR-RIVM-22087/2021	2021-03-22	Europe	Netherlands	Dutch COVID-19 response team	National Institute for Public Health and the Environment (RIVM)	Adam Meijer et al
EPI_ISL_1521123	Netherlands/DR-RIVM-22093/2021	2021-03-22	Europe	Netherlands	Dutch COVID-19 response team	National Institute for Public Health and the Environment (RIVM)	Adam Meijer et al
EPI_ISL_1522054	Netherlands/DR-RIVM-22113/2021	2021-03-22	Europe	Netherlands	Dutch COVID-19 response team	National Institute for Public Health and the Environment (RIVM)	Adam Meijer et al
EPI_ISL_1520791	Netherlands/DR-RIVM-22122/2021	2021-03-22	Europe	Netherlands	Dutch COVID-19 response team	National Institute for Public Health and the Environment (RIVM)	Adam Meijer et al
EPI_ISL_1521685	Netherlands/DR-RIVM-22127/2021	2021-03-22	Europe	Netherlands	Dutch COVID-19 response team	National Institute for Public Health and the Environment (RIVM)	Adam Meijer et al
EPI_ISL_1520795	Netherlands/DR-RIVM-22136/2021	2021-03-22	Europe	Netherlands	Dutch COVID-19 response team	National Institute for Public Health and the Environment (RIVM)	Adam Meijer et al
EPI_ISL_1521699	Netherlands/DR-RIVM-22161/2021	2021-03-22	Europe	Netherlands	Dutch COVID-19 response team	National Institute for Public Health and the Environment (RIVM)	Adam Meijer et al
EPI_ISL_1521705	Netherlands/DR-RIVM-22167/2021	2021-03-19	Europe	Netherlands	Dutch COVID-19 response team	National Institute for Public Health and the Environment (RIVM)	Adam Meijer et al
EPI_ISL_1521706	Netherlands/DR-RIVM-22168/2021	2021-03-22	Europe	Netherlands	Dutch COVID-19 response team	National Institute for Public Health and the Environment (RIVM)	Adam Meijer et al
EPI_ISL_1521712	Netherlands/DR-RIVM-22177/2021	2021-03-23	Europe	Netherlands	Dutch COVID-19 response team	National Institute for Public Health and the Environment (RIVM)	Adam Meijer et al
EPI_ISL_1521717	Netherlands/DR-RIVM-22187/2021	2021-03-22	Europe	Netherlands	Dutch COVID-19 response team	National Institute for Public Health and the Environment (RIVM)	Adam Meijer et al
EPI_ISL_1520812	Netherlands/DR-RIVM-22190/2021	2021-03-22	Europe	Netherlands	Dutch COVID-19 response team	National Institute for Public Health and the Environment (RIVM)	Adam Meijer et al
EPI_ISL_1521785	Netherlands/DR-RIVM-22384/2021	2021-03-17	Europe	Netherlands	Dutch COVID-19 response team	National Institute for Public Health and the Environment (RIVM)	Adam Meijer et al
EPI_ISL_1521957	Netherlands/DR-RIVM-22866/2021	2021-03-22	Europe	Netherlands	Dutch COVID-19 response team	National Institute for Public Health and the Environment (RIVM)	Adam Meijer et al
EPI_ISL_1522006	Netherlands/DR-RIVM-22952/2021	2021-03-27	Europe	Netherlands	Dutch COVID-19 response team	National Institute for Public Health and the Environment (RIVM)	Adam Meijer et al
EPI_ISL_1522021	Netherlands/DR-RIVM-22976/2021	2021-03-18	Europe	Netherlands	Dutch COVID-19 response team	National Institute for Public Health and the Environment (RIVM)	Adam Meijer et al
EPI_ISL_1522026	Netherlands/DR-RIVM-22984/2021	2021-03-19	Europe	Netherlands	Dutch COVID-19 response team	National Institute for Public Health and the Environment (RIVM)	Adam Meijer et al
EPI_ISL_1522105	Netherlands/DR-RIVM-22986/2021	2021-03-18	Europe	Netherlands	Dutch COVID-19 response team	National Institute for Public Health and the Environment (RIVM)	Adam Meijer et al
EPI_ISL_1522236	Netherlands/DR-RIVM-22987/2021	2021-03-15	Europe	Netherlands	Dutch COVID-19 response team	National Institute for Public Health and the Environment (RIVM)	Adam Meijer et al
EPI_ISL_1521020	Netherlands/DR-RIVM-22993/2021	2021-03-19	Europe	Netherlands	Dutch COVID-19 response team	National Institute for Public Health and the Environment (RIVM)	Adam Meijer et al
EPI_ISL_1522029	Netherlands/DR-RIVM-22994/2021	2021-03-18	Europe	Netherlands	Dutch COVID-19 response team	National Institute for Public Health and the Environment (RIVM)	Adam Meijer et al
EPI_ISL_1522033	Netherlands/DR-RIVM-23003/2021	2021-03-15	Europe	Netherlands	Dutch COVID-19 response team	National Institute for Public Health and the Environment (RIVM)	Adam Meijer et al
EPI_ISL_1522034	Netherlands/DR-RIVM-23007/2021	2021-03-16	Europe	Netherlands	Dutch COVID-19 response team	National Institute for Public Health and the Environment (RIVM)	Adam Meijer et al
EPI_ISL_1522035	Netherlands/DR-RIVM-23008/2021	2021-03-20	Europe	Netherlands	Dutch COVID-19 response team	National Institute for Public Health and the Environment (RIVM)	Adam Meijer et al
EPI_ISL_1522092	Netherlands/DR-RIVM-23015/2021	2021-03-18	Europe	Netherlands	Dutch COVID-19 response team	National Institute for Public Health and the Environment (RIVM)	Adam Meijer et al
EPI_ISL_1521028	Netherlands/DR-RIVM-23017/2021	2021-03-16	Europe	Netherlands	Dutch COVID-19 response team	National Institute for Public Health and the Environment (RIVM)	Adam Meijer et al
EPI_ISL_1522044	Netherlands/DR-RIVM-23024/2021	2021-03-18	Europe	Netherlands	Dutch COVID-19 response team	National Institute for Public Health and the Environment (RIVM)	Adam Meijer et al
EPI_ISL_1522046	Netherlands/DR-RIVM-23026/2021	2021-03-17	Europe	Netherlands	Dutch COVID-19 response team	National Institute for Public Health and the Environment (RIVM)	Adam Meijer et al
EPI_ISL_1522093	Netherlands/DR-RIVM-23027/2021	2021-03-15	Europe	Netherlands	Dutch COVID-19 response team	National Institute for Public Health and the Environment (RIVM)	Adam Meijer et al
EPI_ISL_1522050	Netherlands/DR-RIVM-23033/2021	2021-03-17	Europe	Netherlands	Dutch COVID-19 response team	National Institute for Public Health and the Environment (RIVM)	Adam Meijer et al
EPI_ISL_1521031	Netherlands/DR-RIVM-23036/2021	2021-03-19	Europe	Netherlands	Dutch COVID-19 response team	National Institute for Public Health and the Environment (RIVM)	Adam Meijer et al
EPI_ISL_1596351	Netherlands/DR-RIVM-23470/2021	2021-03-23	Europe	Netherlands	Dutch COVID-19 response team	National Institute for Public Health and the Environment (RIVM)	Adam Meijer et al
EPI_ISL_1596362	Netherlands/DR-RIVM-23481/2021	2021-03-22	Europe	Netherlands	Dutch COVID-19 response team	National Institute for Public Health and the Environment (RIVM)	Adam Meijer et al
EPI_ISL_1596397	Netherlands/DR-RIVM-23516/2021	2021-03-25	Europe	Netherlands	Dutch COVID-19 response team	National Institute for Public Health and the Environment (RIVM)	Adam Meijer et al
EPI_ISL_1596410	Netherlands/DR-RIVM-23529/2021	2021-03-23	Europe	Netherlands	Dutch COVID-19 response team	National Institute for Public Health and the Environment (RIVM)	Adam Meijer et al
EPI_ISL_1596420	Netherlands/DR-RIVM-23539/2021	2021-03-22	Europe	Netherlands	Dutch COVID-19 response team	National Institute for Public Health and the Environment (RIVM)	Adam Meijer et al
EPI_ISL_1596422	Netherlands/DR-RIVM-23541/2021	2021-03-26	Europe	Netherlands	Dutch COVID-19 response team	National Institute for Public Health and the Environment (RIVM)	Adam Meijer et al
EPI_ISL_1596432	Netherlands/DR-RIVM-23551/2021	2021-03-27	Europe	Netherlands	Dutch COVID-19 response team	National Institute for Public Health and the Environment (RIVM)	Adam Meijer et al
EPI_ISL_1596446	Netherlands/DR-RIVM-23565/2021	2021-03-26	Europe	Netherlands	Dutch COVID-19 response team	National Institute for Public Health and the Environment (RIVM)	Adam Meijer et al
EPI_ISL_1596481	Netherlands/DR-RIVM-23600/2021	2021-03-27	Europe	Netherlands	Dutch COVID-19 response team	National Institute for Public Health and the Environment (RIVM)	Adam Meijer et al
EPI_ISL_1596524	Netherlands/DR-RIVM-23643/2021	2021-03-26	Europe	Netherlands	Dutch COVID-19 response team	National Institute for Public Health and the Environment (RIVM)	Adam Meijer et al
EPI_ISL_1596567	Netherlands/DR-RIVM-23686/2021	2021-03-31	Europe	Netherlands	Dutch COVID-19 response team	National Institute for Public Health and the Environment (RIVM)	Adam Meijer et al
EPI_ISL_1596580	Netherlands/DR-RIVM-23699/2021	2021-03-30	Europe	Netherlands	Dutch COVID-19 response team	National Institute for Public Health and the Environment (RIVM)	Adam Meijer et al
EPI_ISL_1596590	Netherlands/DR-RIVM-23709/2021	2021-03-11	Europe	Netherlands	Dutch COVID-19 response team	National Institute for Public Health and the Environment (RIVM)	Adam Meijer et al
EPI_ISL_1596593	Netherlands/DR-RIVM-23712/2021	2021-03-11	Europe	Netherlands	Dutch COVID-19 response team	National Institute for Public Health and the Environment (RIVM)	Adam Meijer et al
EPI_ISL_1596598	Netherlands/DR-RIVM-23717/2021	2021-03-23	Europe	Netherlands	Dutch COVID-19 response team	National Institute for Public Health and the Environment (RIVM)	Adam Meijer et al
EPI_ISL_1596602	Netherlands/DR-RIVM-23721/2021	2021-03-12	Europe	Netherlands	Dutch COVID-19 response team	National Institute for Public Health and the Environment (RIVM)	Adam Meijer et al
EPI_ISL_1596613	Netherlands/DR-RIVM-23732/2021	2021-03-11	Europe	Netherlands	Dutch COVID-19 response team	National Institute for Public Health and the Environment (RIVM)	Adam Meijer et al
EPI_ISL_1596634	Netherlands/DR-RIVM-23753/2021	2021-03-23	Europe	Netherlands	Dutch COVID-19 response team	National Institute for Public Health and the Environment (RIVM)	Adam Meijer et al
EPI_ISL_1596638	Netherlands/DR-RIVM-23757/2021	2021-03-11	Europe	Netherlands	Dutch COVID-19 response team	National Institute for Public Health and the Environment (RIVM)	Adam Meijer et al
EPI_ISL_1596641	Netherlands/DR-RIVM-23760/2021	2021-03-11	Europe	Netherlands	Dutch COVID-19 response team	National Institute for Public Health and the Environment (RIVM)	Adam Meijer et al
EPI_ISL_1596643	Netherlands/DR-RIVM-23762/2021	2021-03-23	Europe	Netherlands	Dutch COVID-19 response team	National Institute for Public Health and the Environment (RIVM)	Adam Meijer et al
EPI_ISL_1596654	Netherlands/DR-RIVM-23773/2021	2021-03-23	Europe	Netherlands	Dutch COVID-19 response team	National Institute for Public Health and the Environment (RIVM)	Adam Meijer et al
EPI_ISL_1596655	Netherlands/DR-RIVM-23774/2021	2021-03-23	Europe	Netherlands	Dutch COVID-19 response team	National Institute for Public Health and the Environment (RIVM)	Adam Meijer et al
EPI_ISL_1596666	Netherlands/DR-RIVM-23785/2021	2021-03-23	Europe	Netherlands	Dutch COVID-19 response team	National Institute for Public Health and the Environment (RIVM)	Adam Meijer et al
EPI_ISL_1596680	Netherlands/DR-RIVM-23799/2021	2021-03-11	Europe	Netherlands	Dutch COVID-19 response team	National Institute for Public Health and the Environment (RIVM)	Adam Meijer et al
EPI_ISL_1596693	Netherlands/DR-RIVM-23812/2021	2021-03-06	Europe	Netherlands	Dutch COVID-19 response team	National Institute for Public Health and the Environment (RIVM)	Adam Meijer et al
EPI_ISL_1596697	Netherlands/DR-RIVM-23816/2021	2021-03-06	Europe	Netherlands	Dutch COVID-19 response team	National Institute for Public Health and the Environment (RIVM)	Adam Meijer et al
EPI_ISL_1596699	Netherlands/DR-RIVM-23818/2021	2021-03-11	Europe	Netherlands	Dutch COVID-19 response team	National Institute for Public Health and the Environment (RIVM)	Adam Meijer et al
EPI_ISL_1596711	Netherlands/DR-RIVM-23830/2021	2021-03-06	Europe	Netherlands	Dutch COVID-19 response team	National Institute for Public Health and the Environment (RIVM)	Adam Meijer et al
EPI_ISL_1596715	Netherlands/DR-RIVM-23834/2021	2021-03-11	Europe	Netherlands	Dutch COVID-19 response team	National Institute for Public Health and the Environment (RIVM)	Adam Meijer et al
EPI_ISL_1596726	Netherlands/DR-RIVM-23845/2021	2021-03-11	Europe	Netherlands	Dutch COVID-19 response team	National Institute for Public Health and the Environment (RIVM)	Adam Meijer et al
EPI_ISL_1596740	Netherlands/DR-RIVM-23859/2021	2021-03-11	Europe	Netherlands	Dutch COVID-19 response team	National Institute for Public Health and the Environment (RIVM)	Adam Meijer et al
EPI_ISL_1596778	Netherlands/DR-RIVM-23897/2021	2021-03-29	Europe	Netherlands	Dutch COVID-19 response team	National Institute for Public Health and the Environment (RIVM)	Adam Meijer et al
EPI_ISL_1596789	Netherlands/DR-RIVM-23908/2021	2021-03-29	Europe	Netherlands	Dutch COVID-19 response team	National Institute for Public Health and the Environment (RIVM)	Adam Meijer et al
EPI_ISL_1596810	Netherlands/DR-RIVM-23929/2021	2021-03-05	Europe	Netherlands	Dutch COVID-19 response team	National Institute for Public Health and the Environment (RIVM)	Adam Meijer et al
EPI_ISL_1596813	Netherlands/DR-RIVM-23932/2021	2021-03-29	Europe	Netherlands	Dutch COVID-19 response team	National Institute for Public Health and the Environment (RIVM)	Adam Meijer et al
EPI_ISL_1596819	Netherlands/DR-RIVM-23938/2021	2021-03-11	Europe	Netherlands	Dutch COVID-19 response team	National Institute for Public Health and the Environment (RIVM)	Adam Meijer et al
EPI_ISL_1596829	Netherlands/DR-RIVM-23948/2021	2021-03-29	Europe	Netherlands	Dutch COVID-19 response team	National Institute for Public Health and the Environment (RIVM)	Adam Meijer et al
EPI_ISL_1596837	Netherlands/DR-RIVM-23956/2021	2021-03-29	Europe	Netherlands	Dutch COVID-19 response team	National Institute for Public Health and the Environment (RIVM)	Adam Meijer et al
EPI_ISL_1596841	Netherlands/DR-RIVM-23960/2021	2021-03-29	Europe	Netherlands	Dutch COVID-19 response team	National Institute for Public Health and the Environment (RIVM)	Adam Meijer et al
EPI_ISL_1596860	Netherlands/DR-RIVM-23979/2021	2021-03-29	Europe	Netherlands	Dutch COVID-19 response team	National Institute for Public Health and the Environment (RIVM)	Adam Meijer et al
EPI_ISL_1597007	Netherlands/DR-RIVM-24127/2021	2021-03-06	Europe	Netherlands	Dutch COVID-19 response team	National Institute for Public Health and the Environment (RIVM)	Adam Meijer et al
EPI_ISL_1597008	Netherlands/DR-RIVM-24128/2021	2021-03-29	Europe	Netherlands	Dutch COVID-19 response team	National Institute for Public Health and the Environment (RIVM)	Adam Meijer et al
EPI_ISL_1597021	Netherlands/DR-RIVM-24141/2021	2021-03-29	Europe	Netherlands	Dutch COVID-19 response team	National Institute for Public Health and the Environment (RIVM)	Adam Meijer et al
EPI_ISL_1597022	Netherlands/DR-RIVM-24142/2021	2021-02-25	Europe	Netherlands	Dutch COVID-19 response team	National Institute for Public Health and the Environment (RIVM)	Adam Meijer et al
EPI_ISL_1597029	Netherlands/DR-RIVM-24149/2021	2021-03-06	Europe	Netherlands	Dutch COVID-19 response team	National Institute for Public Health and the Environment (RIVM)	Adam Meijer et al
EPI_ISL_1597032	Netherlands/DR-RIVM-24152/2021	2021-03-29	Europe	Netherlands	Dutch COVID-19 response team	National Institute for Public Health and the Environment (RIVM)	Adam Meijer et al
EPI_ISL_1597038	Netherlands/DR-RIVM-24158/2021	2021-03-06	Europe	Netherlands	Dutch COVID-19 response team	National Institute for Public Health and the Environment (RIVM)	Adam Meijer et al
EPI_ISL_1597047	Netherlands/DR-RIVM-24167/2021	2021-03-29	Europe	Netherlands	Dutch COVID-19 response team	National Institute for Public Health and the Environment (RIVM)	Adam Meijer et al
EPI_ISL_1597070	Netherlands/DR-RIVM-24190/2021	2021-03-30	Europe	Netherlands	Dutch COVID-19 response team	National Institute for Public Health and the Environment (RIVM)	Adam Meijer et al
EPI_ISL_1597091	Netherlands/DR-RIVM-24211/2021	2021-03-29	Europe	Netherlands	Dutch COVID-19 response team	National Institute for Public Health and the Environment (RIVM)	Adam Meijer et al
EPI_ISL_1597125	Netherlands/DR-RIVM-24245/2021	2021-03-31	Europe	Netherlands	Dutch COVID-19 response team	National Institute for Public Health and the Environment (RIVM)	Adam Meijer et al
EPI_ISL_1597134	Netherlands/DR-RIVM-24254/2021	2021-03-06	Europe	Netherlands	Dutch COVID-19 response team	National Institute for Public Health and the Environment (RIVM)	Adam Meijer et al
EPI_ISL_1597135	Netherlands/DR-RIVM-24255/2021	2021-03-06	Europe	Netherlands	Dutch COVID-19 response team	National Institute for Public Health and the Environment (RIVM)	Adam Meijer et al
EPI_ISL_1597140	Netherlands/DR-RIVM-24260/2021	2021-03-06	Europe	Netherlands	Dutch COVID-19 response team	National Institute for Public Health and the Environment (RIVM)	Adam Meijer et al
EPI_ISL_1597144	Netherlands/DR-RIVM-24264/2021	2021-03-29	Europe	Netherlands	Dutch COVID-19 response team	National Institute for Public Health and the Environment (RIVM)	Adam Meijer et al
EPI_ISL_1597161	Netherlands/DR-RIVM-24281/2021	2021-03-05	Europe	Netherlands	Dutch COVID-19 response team	National Institute for Public Health and the Environment (RIVM)	Adam Meijer et al
EPI_ISL_1597170	Netherlands/DR-RIVM-24290/2021	2021-03-06	Europe	Netherlands	Dutch COVID-19 response team	National Institute for Public Health and the Environment (RIVM)	Adam Meijer et al
EPI_ISL_1597179	Netherlands/DR-RIVM-24299/2021	2021-03-29	Europe	Netherlands	Dutch COVID-19 response team	National Institute for Public Health and the Environment (RIVM)	Adam Meijer et al
EPI_ISL_1597187	Netherlands/DR-RIVM-24308/2021	2021-03-29	Europe	Netherlands	Dutch COVID-19 response team	National Institute for Public Health and the Environment (RIVM)	Adam Meijer et al
EPI_ISL_1597204	Netherlands/DR-RIVM-24325/2021	2021-02-22	Europe	Netherlands	Dutch COVID-19 response team	National Institute for Public Health and the Environment (RIVM)	Adam Meijer et al
EPI_ISL_1597214	Netherlands/DR-RIVM-24335/2021	2021-03-29	Europe	Netherlands	Dutch COVID-19 response team	National Institute for Public Health and the Environment (RIVM)	Adam Meijer et al
EPI_ISL_1597259	Netherlands/DR-RIVM-24380/2021	2021-03-28	Europe	Netherlands	Dutch COVID-19 response team	National Institute for Public Health and the Environment (RIVM)	Adam Meijer et al
EPI_ISL_1597464	Netherlands/DR-RIVM-24587/2021	2021-04-01	Europe	Netherlands	Dutch COVID-19 response team	National Institute for Public Health and the Environment (RIVM)	Adam Meijer et al
EPI_ISL_1597475	Netherlands/DR-RIVM-24598/2021	2021-03-31	Europe	Netherlands	Dutch COVID-19 response team	National Institute for Public Health and the Environment (RIVM)	Adam Meijer et al
EPI_ISL_1703526	Netherlands/DR-RIVM-25269/2021	2021-04-02	Europe	Netherlands	Dutch COVID-19 response team	National Institute for Public Health and the Environment (RIVM)	Adam Meijer et al
EPI_ISL_1703527	Netherlands/DR-RIVM-25270/2021	2021-04-02	Europe	Netherlands	Dutch COVID-19 response team	National Institute for Public Health and the Environment (RIVM)	Adam Meijer et al
EPI_ISL_1703537	Netherlands/DR-RIVM-25280/2021	2021-03-31	Europe	Netherlands	Dutch COVID-19 response team	National Institute for Public Health and the Environment (RIVM)	Adam Meijer et al
EPI_ISL_1703538	Netherlands/DR-RIVM-25281/2021	2021-04-04	Europe	Netherlands	Dutch COVID-19 response team	National Institute for Public Health and the Environment (RIVM)	Adam Meijer et al
EPI_ISL_1703560	Netherlands/DR-RIVM-25303/2021	2021-03-30	Europe	Netherlands	Dutch COVID-19 response team	National Institute for Public Health and the Environment (RIVM)	Adam Meijer et al
EPI_ISL_1703569	Netherlands/DR-RIVM-25313/2021	2021-03-30	Europe	Netherlands	Dutch COVID-19 response team	National Institute for Public Health and the Environment (RIVM)	Adam Meijer et al
EPI_ISL_1703590	Netherlands/DR-RIVM-25334/2021	2021-04-02	Europe	Netherlands	Dutch COVID-19 response team	National Institute for Public Health and the Environment (RIVM)	Adam Meijer et al
EPI_ISL_1703591	Netherlands/DR-RIVM-25335/2021	2021-03-30	Europe	Netherlands	Dutch COVID-19 response team	National Institute for Public Health and the Environment (RIVM)	Adam Meijer et al
EPI_ISL_1705854	Netherlands/DR-RIVM-26381/2021	2021-04-07	Europe	Netherlands	Dutch COVID-19 response team	National Institute for Public Health and the Environment (RIVM)	Adam Meijer et al
EPI_ISL_1705878	Netherlands/DR-RIVM-26405/2021	2021-04-08	Europe	Netherlands	Dutch COVID-19 response team	National Institute for Public Health and the Environment (RIVM)	Adam Meijer et al
EPI_ISL_1705921	Netherlands/DR-RIVM-26448/2021	2021-04-04	Europe	Netherlands	Dutch COVID-19 response team	National Institute for Public Health and the Environment (RIVM)	Adam Meijer et al
EPI_ISL_1706038	Netherlands/DR-RIVM-26565/2021	2021-04-07	Europe	Netherlands	Dutch COVID-19 response team	National Institute for Public Health and the Environment (RIVM)	Adam Meijer et al
EPI_ISL_1706073	Netherlands/DR-RIVM-26600/2021	2021-04-08	Europe	Netherlands	Dutch COVID-19 response team	National Institute for Public Health and the Environment (RIVM)	Adam Meijer et al
EPI_ISL_1706074	Netherlands/DR-RIVM-26601/2021	2021-04-10	Europe	Netherlands	Dutch COVID-19 response team	National Institute for Public Health and the Environment (RIVM)	Adam Meijer et al
EPI_ISL_1792467	Netherlands/DR-RIVM-27648/2021	2021-04-14	Europe	Netherlands	Dutch COVID-19 response team	National Institute for Public Health and the Environment (RIVM)	Adam Meijer et al
EPI_ISL_1791621	Netherlands/DR-RIVM-27657/2021	2021-04-09	Europe	Netherlands	Dutch COVID-19 response team	National Institute for Public Health and the Environment (RIVM)	Adam Meijer et al
EPI_ISL_1791634	Netherlands/DR-RIVM-27672/2021	2021-04-21	Europe	Netherlands	Dutch COVID-19 response team	National Institute for Public Health and the Environment (RIVM)	Adam Meijer et al
EPI_ISL_1962371	Netherlands/DR-RIVM-28191/2021	2021-04-21	Europe	Netherlands	Dutch COVID-19 response team	National Institute for Public Health and the Environment (RIVM)	Adam Meijer et al
EPI_ISL_1961360	Netherlands/DR-RIVM-28390/2021	2021-04-07	Europe	Netherlands	Dutch COVID-19 response team	National Institute for Public Health and the Environment (RIVM)	Adam Meijer et al
EPI_ISL_1961952	Netherlands/DR-RIVM-28392/2021	2021-03-11	Europe	Netherlands	Dutch COVID-19 response team	National Institute for Public Health and the Environment (RIVM)	Adam Meijer et al
EPI_ISL_1962433	Netherlands/DR-RIVM-28401/2021	2021-04-07	Europe	Netherlands	Dutch COVID-19 response team	National Institute for Public Health and the Environment (RIVM)	Adam Meijer et al
EPI_ISL_1962909	Netherlands/DR-RIVM-28423/2021	2021-04-07	Europe	Netherlands	Dutch COVID-19 response team	National Institute for Public Health and the Environment (RIVM)	Adam Meijer et al
EPI_ISL_1962922	Netherlands/DR-RIVM-28434/2021	2021-04-06	Europe	Netherlands	Dutch COVID-19 response team	National Institute for Public Health and the Environment (RIVM)	Adam Meijer et al
EPI_ISL_1961957	Netherlands/DR-RIVM-28435/2021	2021-04-07	Europe	Netherlands	Dutch COVID-19 response team	National Institute for Public Health and the Environment (RIVM)	Adam Meijer et al
EPI_ISL_1962444	Netherlands/DR-RIVM-28439/2021	2021-02-15	Europe	Netherlands	Dutch COVID-19 response team	National Institute for Public Health and the Environment (RIVM)	Adam Meijer et al
EPI_ISL_1962449	Netherlands/DR-RIVM-28450/2021	2021-02-24	Europe	Netherlands	Dutch COVID-19 response team	National Institute for Public Health and the Environment (RIVM)	Adam Meijer et al
EPI_ISL_1962450	Netherlands/DR-RIVM-28452/2021	2021-02-22	Europe	Netherlands	Dutch COVID-19 response team	National Institute for Public Health and the Environment (RIVM)	Adam Meijer et al
EPI_ISL_1961386	Netherlands/DR-RIVM-28453/2021	2021-02-22	Europe	Netherlands	Dutch COVID-19 response team	National Institute for Public Health and the Environment (RIVM)	Adam Meijer et al
EPI_ISL_1961961	Netherlands/DR-RIVM-28466/2021	2021-04-10	Europe	Netherlands	Dutch COVID-19 response team	National Institute for Public Health and the Environment (RIVM)	Adam Meijer et al
EPI_ISL_1961394	Netherlands/DR-RIVM-28481/2021	2021-02-22	Europe	Netherlands	Dutch COVID-19 response team	National Institute for Public Health and the Environment (RIVM)	Adam Meijer et al
EPI_ISL_1962467	Netherlands/DR-RIVM-28495/2021	2021-04-08	Europe	Netherlands	Dutch COVID-19 response team	National Institute for Public Health and the Environment (RIVM)	Adam Meijer et al
EPI_ISL_1961966	Netherlands/DR-RIVM-28507/2021	2021-02-22	Europe	Netherlands	Dutch COVID-19 response team	National Institute for Public Health and the Environment (RIVM)	Adam Meijer et al
EPI_ISL_1961410	Netherlands/DR-RIVM-28553/2021	2021-04-12	Europe	Netherlands	Dutch COVID-19 response team	National Institute for Public Health and the Environment (RIVM)	Adam Meijer et al
EPI_ISL_1962499	Netherlands/DR-RIVM-28569/2021	2021-04-12	Europe	Netherlands	Dutch COVID-19 response team	National Institute for Public Health and the Environment (RIVM)	Adam Meijer et al
EPI_ISL_1961436	Netherlands/DR-RIVM-28630/2021	2021-04-13	Europe	Netherlands	Dutch COVID-19 response team	National Institute for Public Health and the Environment (RIVM)	Adam Meijer et al
EPI_ISL_1962526	Netherlands/DR-RIVM-28646/2021	2021-04-16	Europe	Netherlands	Dutch COVID-19 response team	National Institute for Public Health and the Environment (RIVM)	Adam Meijer et al
EPI_ISL_1962528	Netherlands/DR-RIVM-28652/2021	2021-04-20	Europe	Netherlands	Dutch COVID-19 response team	National Institute for Public Health and the Environment (RIVM)	Adam Meijer et al
EPI_ISL_1961445	Netherlands/DR-RIVM-28660/2021	2021-04-19	Europe	Netherlands	Dutch COVID-19 response team	National Institute for Public Health and the Environment (RIVM)	Adam Meijer et al
EPI_ISL_1961996	Netherlands/DR-RIVM-28689/2021	2021-04-13	Europe	Netherlands	Dutch COVID-19 response team	National Institute for Public Health and the Environment (RIVM)	Adam Meijer et al
EPI_ISL_1962543	Netherlands/DR-RIVM-28693/2021	2021-04-16	Europe	Netherlands	Dutch COVID-19 response team	National Institute for Public Health and the Environment (RIVM)	Adam Meijer et al
EPI_ISL_1961456	Netherlands/DR-RIVM-28697/2021	2021-04-19	Europe	Netherlands	Dutch COVID-19 response team	National Institute for Public Health and the Environment (RIVM)	Adam Meijer et al
EPI_ISL_1961457	Netherlands/DR-RIVM-28699/2021	2021-04-19	Europe	Netherlands	Dutch COVID-19 response team	National Institute for Public Health and the Environment (RIVM)	Adam Meijer et al
EPI_ISL_1962545	Netherlands/DR-RIVM-28704/2021	2021-04-16	Europe	Netherlands	Dutch COVID-19 response team	National Institute for Public Health and the Environment (RIVM)	Adam Meijer et al
EPI_ISL_1961478	Netherlands/DR-RIVM-28768/2021	2021-04-20	Europe	Netherlands	Dutch COVID-19 response team	National Institute for Public Health and the Environment (RIVM)	Adam Meijer et al
EPI_ISL_1962574	Netherlands/DR-RIVM-28786/2021	2021-04-19	Europe	Netherlands	Dutch COVID-19 response team	National Institute for Public Health and the Environment (RIVM)	Adam Meijer et al
EPI_ISL_1961491	Netherlands/DR-RIVM-28797/2021	2021-04-19	Europe	Netherlands	Dutch COVID-19 response team	National Institute for Public Health and the Environment (RIVM)	Adam Meijer et al
EPI_ISL_1961500	Netherlands/DR-RIVM-28817/2021	2021-04-05	Europe	Netherlands	Dutch COVID-19 response team	National Institute for Public Health and the Environment (RIVM)	Adam Meijer et al
EPI_ISL_1962581	Netherlands/DR-RIVM-28820/2021	2021-04-19	Europe	Netherlands	Dutch COVID-19 response team	National Institute for Public Health and the Environment (RIVM)	Adam Meijer et al
EPI_ISL_1962585	Netherlands/DR-RIVM-28829/2021	2021-04-05	Europe	Netherlands	Dutch COVID-19 response team	National Institute for Public Health and the Environment (RIVM)	Adam Meijer et al
EPI_ISL_1961511	Netherlands/DR-RIVM-28841/2021	2021-04-05	Europe	Netherlands	Dutch COVID-19 response team	National Institute for Public Health and the Environment (RIVM)	Adam Meijer et al
EPI_ISL_1962198	Netherlands/DR-RIVM-28844/2021	2021-04-19	Europe	Netherlands	Dutch COVID-19 response team	National Institute for Public Health and the Environment (RIVM)	Adam Meijer et al
EPI_ISL_1962199	Netherlands/DR-RIVM-28856/2021	2021-04-19	Europe	Netherlands	Dutch COVID-19 response team	National Institute for Public Health and the Environment (RIVM)	Adam Meijer et al
EPI_ISL_1961520	Netherlands/DR-RIVM-28859/2021	2021-04-19	Europe	Netherlands	Dutch COVID-19 response team	National Institute for Public Health and the Environment (RIVM)	Adam Meijer et al
EPI_ISL_1962592	Netherlands/DR-RIVM-28861/2021	2021-04-19	Europe	Netherlands	Dutch COVID-19 response team	National Institute for Public Health and the Environment (RIVM)	Adam Meijer et al
EPI_ISL_1962036	Netherlands/DR-RIVM-28862/2021	2021-04-19	Europe	Netherlands	Dutch COVID-19 response team	National Institute for Public Health and the Environment (RIVM)	Adam Meijer et al
EPI_ISL_1962200	Netherlands/DR-RIVM-28880/2021	2021-04-19	Europe	Netherlands	Dutch COVID-19 response team	National Institute for Public Health and the Environment (RIVM)	Adam Meijer et al
EPI_ISL_1961526	Netherlands/DR-RIVM-28885/2021	2021-04-20	Europe	Netherlands	Dutch COVID-19 response team	National Institute for Public Health and the Environment (RIVM)	Adam Meijer et al
EPI_ISL_1962609	Netherlands/DR-RIVM-28901/2021	2021-04-05	Europe	Netherlands	Dutch COVID-19 response team	National Institute for Public Health and the Environment (RIVM)	Adam Meijer et al
EPI_ISL_1962611	Netherlands/DR-RIVM-28906/2021	2021-04-05	Europe	Netherlands	Dutch COVID-19 response team	National Institute for Public Health and the Environment (RIVM)	Adam Meijer et al
EPI_ISL_1962999	Netherlands/DR-RIVM-28908/2021	2021-02-22	Europe	Netherlands	Dutch COVID-19 response team	National Institute for Public Health and the Environment (RIVM)	Adam Meijer et al
EPI_ISL_1962047	Netherlands/DR-RIVM-28937/2021	2021-02-18	Europe	Netherlands	Dutch COVID-19 response team	National Institute for Public Health and the Environment (RIVM)	Adam Meijer et al
EPI_ISL_1962624	Netherlands/DR-RIVM-28939/2021	2021-04-05	Europe	Netherlands	Dutch COVID-19 response team	National Institute for Public Health and the Environment (RIVM)	Adam Meijer et al
EPI_ISL_1962049	Netherlands/DR-RIVM-28946/2021	2021-03-31	Europe	Netherlands	Dutch COVID-19 response team	National Institute for Public Health and the Environment (RIVM)	Adam Meijer et al
EPI_ISL_1962050	Netherlands/DR-RIVM-28949/2021	2021-02-18	Europe	Netherlands	Dutch COVID-19 response team	National Institute for Public Health and the Environment (RIVM)	Adam Meijer et al
EPI_ISL_1962630	Netherlands/DR-RIVM-28958/2021	2021-03-31	Europe	Netherlands	Dutch COVID-19 response team	National Institute for Public Health and the Environment (RIVM)	Adam Meijer et al
EPI_ISL_1962632	Netherlands/DR-RIVM-28961/2021	2021-02-18	Europe	Netherlands	Dutch COVID-19 response team	National Institute for Public Health and the Environment (RIVM)	Adam Meijer et al
EPI_ISL_1961548	Netherlands/DR-RIVM-28973/2021	2021-04-05	Europe	Netherlands	Dutch COVID-19 response team	National Institute for Public Health and the Environment (RIVM)	Adam Meijer et al
EPI_ISL_1962637	Netherlands/DR-RIVM-28975/2021	2021-04-05	Europe	Netherlands	Dutch COVID-19 response team	National Institute for Public Health and the Environment (RIVM)	Adam Meijer et al
EPI_ISL_1962268	Netherlands/DR-RIVM-28985/2021	2021-04-05	Europe	Netherlands	Dutch COVID-19 response team	National Institute for Public Health and the Environment (RIVM)	Adam Meijer et al
EPI_ISL_1962269	Netherlands/DR-RIVM-29013/2021	2021-04-05	Europe	Netherlands	Dutch COVID-19 response team	National Institute for Public Health and the Environment (RIVM)	Adam Meijer et al
EPI_ISL_1962651	Netherlands/DR-RIVM-29015/2021	2021-03-30	Europe	Netherlands	Dutch COVID-19 response team	National Institute for Public Health and the Environment (RIVM)	Adam Meijer et al
EPI_ISL_1962924	Netherlands/DR-RIVM-29044/2021	2021-04-06	Europe	Netherlands	Dutch COVID-19 response team	National Institute for Public Health and the Environment (RIVM)	Adam Meijer et al
EPI_ISL_1962666	Netherlands/DR-RIVM-29061/2021	2021-04-06	Europe	Netherlands	Dutch COVID-19 response team	National Institute for Public Health and the Environment (RIVM)	Adam Meijer et al
EPI_ISL_1962767	Netherlands/DR-RIVM-29499/2021	2021-03-04	Europe	Netherlands	Dutch COVID-19 response team	National Institute for Public Health and the Environment (RIVM)	Adam Meijer et al
EPI_ISL_1962127	Netherlands/DR-RIVM-29501/2021	2021-03-18	Europe	Netherlands	Dutch COVID-19 response team	National Institute for Public Health and the Environment (RIVM)	Adam Meijer et al
EPI_ISL_1962789	Netherlands/DR-RIVM-29538/2021	2021-03-07	Europe	Netherlands	Dutch COVID-19 response team	National Institute for Public Health and the Environment (RIVM)	Adam Meijer et al
EPI_ISL_1961180	Netherlands/DR-RIVM-29546/2021	2021-04-26	Europe	Netherlands	Dutch COVID-19 response team	National Institute for Public Health and the Environment (RIVM)	Adam Meijer et al
EPI_ISL_1962799	Netherlands/DR-RIVM-29563/2021	2021-02-28	Europe	Netherlands	Dutch COVID-19 response team	National Institute for Public Health and the Environment (RIVM)	Adam Meijer et al
EPI_ISL_1962209	Netherlands/DR-RIVM-29748/2021	2021-04-21	Europe	Netherlands	Dutch COVID-19 response team	National Institute for Public Health and the Environment (RIVM)	Adam Meijer et al
EPI_ISL_1962869	Netherlands/DR-RIVM-29749/2021	2021-04-23	Europe	Netherlands	Dutch COVID-19 response team	National Institute for Public Health and the Environment (RIVM)	Adam Meijer et al
EPI_ISL_1962252	Netherlands/DR-RIVM-29761/2021	2021-04-12	Europe	Netherlands	Dutch COVID-19 response team	National Institute for Public Health and the Environment (RIVM)	Adam Meijer et al
EPI_ISL_1962895	Netherlands/DR-RIVM-29819/2021	2021-04-19	Europe	Netherlands	Dutch COVID-19 response team	National Institute for Public Health and the Environment (RIVM)	Adam Meijer et al
EPI_ISL_2094266	Netherlands/DR-RIVM-31155/2021	2021-05-02	Europe	Netherlands	Dutch COVID-19 response team	National Institute for Public Health and the Environment (RIVM)	Adam Meijer et al
EPI_ISL_2094274	Netherlands/DR-RIVM-31190/2021	2021-04-30	Europe	Netherlands	Dutch COVID-19 response team	National Institute for Public Health and the Environment (RIVM)	Adam Meijer et al
EPI_ISL_2093445	Netherlands/DR-RIVM-31225/2021	2021-05-01	Europe	Netherlands	Dutch COVID-19 response team	National Institute for Public Health and the Environment (RIVM)	Adam Meijer et al
EPI_ISL_2093770	Netherlands/DR-RIVM-31236/2021	2021-04-29	Europe	Netherlands	Dutch COVID-19 response team	National Institute for Public Health and the Environment (RIVM)	Adam Meijer et al
EPI_ISL_2219281	Netherlands/DR-RIVM-31638/2021	2021-04-21	Europe	Netherlands	Dutch COVID-19 response team	National Institute for Public Health and the Environment (RIVM)	Adam Meijer et al
EPI_ISL_2219301	Netherlands/DR-RIVM-31662/2021	2021-04-21	Europe	Netherlands	Dutch COVID-19 response team	National Institute for Public Health and the Environment (RIVM)	Adam Meijer et al
EPI_ISL_2219315	Netherlands/DR-RIVM-31672/2021	2021-04-21	Europe	Netherlands	Dutch COVID-19 response team	National Institute for Public Health and the Environment (RIVM)	Adam Meijer et al
EPI_ISL_2216182	Netherlands/DR-RIVM-31687/2021	2021-04-26	Europe	Netherlands	Dutch COVID-19 response team	National Institute for Public Health and the Environment (RIVM)	Adam Meijer et al
EPI_ISL_2219346	Netherlands/DR-RIVM-31717/2021	2021-04-26	Europe	Netherlands	Dutch COVID-19 response team	National Institute for Public Health and the Environment (RIVM)	Adam Meijer et al
EPI_ISL_2216209	Netherlands/DR-RIVM-31719/2021	2021-04-26	Europe	Netherlands	Dutch COVID-19 response team	National Institute for Public Health and the Environment (RIVM)	Adam Meijer et al
EPI_ISL_2219349	Netherlands/DR-RIVM-31720/2021	2021-04-26	Europe	Netherlands	Dutch COVID-19 response team	National Institute for Public Health and the Environment (RIVM)	Adam Meijer et al
EPI_ISL_2215725	Netherlands/DR-RIVM-31727/2021	2021-04-26	Europe	Netherlands	Dutch COVID-19 response team	National Institute for Public Health and the Environment (RIVM)	Adam Meijer et al
EPI_ISL_2218129	Netherlands/DR-RIVM-31730/2021	2021-04-26	Europe	Netherlands	Dutch COVID-19 response team	National Institute for Public Health and the Environment (RIVM)	Adam Meijer et al
EPI_ISL_2219362	Netherlands/DR-RIVM-31735/2021	2021-04-27	Europe	Netherlands	Dutch COVID-19 response team	National Institute for Public Health and the Environment (RIVM)	Adam Meijer et al
EPI_ISL_2216228	Netherlands/DR-RIVM-31747/2021	2021-04-27	Europe	Netherlands	Dutch COVID-19 response team	National Institute for Public Health and the Environment (RIVM)	Adam Meijer et al
EPI_ISL_2219381	Netherlands/DR-RIVM-31752/2021	2021-04-26	Europe	Netherlands	Dutch COVID-19 response team	National Institute for Public Health and the Environment (RIVM)	Adam Meijer et al
EPI_ISL_2219385	Netherlands/DR-RIVM-31753/2021	2021-04-26	Europe	Netherlands	Dutch COVID-19 response team	National Institute for Public Health and the Environment (RIVM)	Adam Meijer et al
EPI_ISL_2216236	Netherlands/DR-RIVM-31758/2021	2021-04-26	Europe	Netherlands	Dutch COVID-19 response team	National Institute for Public Health and the Environment (RIVM)	Adam Meijer et al
EPI_ISL_2219429	Netherlands/DR-RIVM-31788/2021	2021-04-26	Europe	Netherlands	Dutch COVID-19 response team	National Institute for Public Health and the Environment (RIVM)	Adam Meijer et al
EPI_ISL_2219450	Netherlands/DR-RIVM-31794/2021	2021-04-26	Europe	Netherlands	Dutch COVID-19 response team	National Institute for Public Health and the Environment (RIVM)	Adam Meijer et al
EPI_ISL_2219475	Netherlands/DR-RIVM-31803/2021	2021-04-26	Europe	Netherlands	Dutch COVID-19 response team	National Institute for Public Health and the Environment (RIVM)	Adam Meijer et al
EPI_ISL_2219516	Netherlands/DR-RIVM-31832/2021	2021-04-28	Europe	Netherlands	Dutch COVID-19 response team	National Institute for Public Health and the Environment (RIVM)	Adam Meijer et al
EPI_ISL_2219554	Netherlands/DR-RIVM-31866/2021	2021-04-29	Europe	Netherlands	Dutch COVID-19 response team	National Institute for Public Health and the Environment (RIVM)	Adam Meijer et al
EPI_ISL_2215733	Netherlands/DR-RIVM-31870/2021	2021-05-03	Europe	Netherlands	Dutch COVID-19 response team	National Institute for Public Health and the Environment (RIVM)	Adam Meijer et al
EPI_ISL_2216378	Netherlands/DR-RIVM-31882/2021	2021-05-03	Europe	Netherlands	Dutch COVID-19 response team	National Institute for Public Health and the Environment (RIVM)	Adam Meijer et al
EPI_ISL_2219564	Netherlands/DR-RIVM-31889/2021	2021-04-29	Europe	Netherlands	Dutch COVID-19 response team	National Institute for Public Health and the Environment (RIVM)	Adam Meijer et al
EPI_ISL_2215613	Netherlands/DR-RIVM-31897/2021	2021-05-03	Europe	Netherlands	Dutch COVID-19 response team	National Institute for Public Health and the Environment (RIVM)	Adam Meijer et al
EPI_ISL_2216604	Netherlands/DR-RIVM-32091/2021	2021-04-27	Europe	Netherlands	Dutch COVID-19 response team	National Institute for Public Health and the Environment (RIVM)	Adam Meijer et al
EPI_ISL_2216735	Netherlands/DR-RIVM-32300/2021	2021-05-02	Europe	Netherlands	Dutch COVID-19 response team	National Institute for Public Health and the Environment (RIVM)	Adam Meijer et al
EPI_ISL_2220215	Netherlands/DR-RIVM-32846/2021	2021-04-24	Europe	Netherlands	Dutch COVID-19 response team	National Institute for Public Health and the Environment (RIVM)	Adam Meijer et al
EPI_ISL_2220290	Netherlands/DR-RIVM-32915/2021	2021-05-08	Europe	Netherlands	Dutch COVID-19 response team	National Institute for Public Health and the Environment (RIVM)	Adam Meijer et al
EPI_ISL_2219095	Netherlands/DR-RIVM-32926/2021	2021-05-08	Europe	Netherlands	Dutch COVID-19 response team	National Institute for Public Health and the Environment (RIVM)	Adam Meijer et al
EPI_ISL_2303544	Netherlands/DR-RIVM-33637/2021	2021-05-04	Europe	Netherlands	Dutch COVID-19 response team	National Institute for Public Health and the Environment (RIVM)	Adam Meijer et al
EPI_ISL_2303553	Netherlands/DR-RIVM-33666/2021	2021-05-06	Europe	Netherlands	Dutch COVID-19 response team	National Institute for Public Health and the Environment (RIVM)	Adam Meijer et al
EPI_ISL_2302449	Netherlands/DR-RIVM-33671/2021	2021-05-10	Europe	Netherlands	Dutch COVID-19 response team	National Institute for Public Health and the Environment (RIVM)	Adam Meijer et al
EPI_ISL_2303913	Netherlands/DR-RIVM-33678/2021	2021-05-06	Europe	Netherlands	Dutch COVID-19 response team	National Institute for Public Health and the Environment (RIVM)	Adam Meijer et al
EPI_ISL_2302927	Netherlands/DR-RIVM-33688/2021	2021-04-12	Europe	Netherlands	Dutch COVID-19 response team	National Institute for Public Health and the Environment (RIVM)	Adam Meijer et al
EPI_ISL_2303056	Netherlands/DR-RIVM-33692/2021	2021-05-10	Europe	Netherlands	Dutch COVID-19 response team	National Institute for Public Health and the Environment (RIVM)	Adam Meijer et al
EPI_ISL_2303564	Netherlands/DR-RIVM-33696/2021	2021-05-11	Europe	Netherlands	Dutch COVID-19 response team	National Institute for Public Health and the Environment (RIVM)	Adam Meijer et al
EPI_ISL_2302174	Netherlands/DR-RIVM-33700/2021	2021-03-30	Europe	Netherlands	Dutch COVID-19 response team	National Institute for Public Health and the Environment (RIVM)	Adam Meijer et al
EPI_ISL_2303311	Netherlands/DR-RIVM-33702/2021	2021-05-10	Europe	Netherlands	Dutch COVID-19 response team	National Institute for Public Health and the Environment (RIVM)	Adam Meijer et al
EPI_ISL_2303567	Netherlands/DR-RIVM-33709/2021	2021-05-12	Europe	Netherlands	Dutch COVID-19 response team	National Institute for Public Health and the Environment (RIVM)	Adam Meijer et al
EPI_ISL_2303568	Netherlands/DR-RIVM-33712/2021	2021-05-11	Europe	Netherlands	Dutch COVID-19 response team	National Institute for Public Health and the Environment (RIVM)	Adam Meijer et al
EPI_ISL_2303569	Netherlands/DR-RIVM-33713/2021	2021-05-07	Europe	Netherlands	Dutch COVID-19 response team	National Institute for Public Health and the Environment (RIVM)	Adam Meijer et al
EPI_ISL_2302461	Netherlands/DR-RIVM-33722/2021	2021-03-24	Europe	Netherlands	Dutch COVID-19 response team	National Institute for Public Health and the Environment (RIVM)	Adam Meijer et al
EPI_ISL_2302202	Netherlands/DR-RIVM-33723/2021	2021-04-17	Europe	Netherlands	Dutch COVID-19 response team	National Institute for Public Health and the Environment (RIVM)	Adam Meijer et al
EPI_ISL_2303915	Netherlands/DR-RIVM-33724/2021	2021-04-16	Europe	Netherlands	Dutch COVID-19 response team	National Institute for Public Health and the Environment (RIVM)	Adam Meijer et al
EPI_ISL_2302462	Netherlands/DR-RIVM-33725/2021	2021-05-07	Europe	Netherlands	Dutch COVID-19 response team	National Institute for Public Health and the Environment (RIVM)	Adam Meijer et al
EPI_ISL_2302464	Netherlands/DR-RIVM-33730/2021	2021-05-10	Europe	Netherlands	Dutch COVID-19 response team	National Institute for Public Health and the Environment (RIVM)	Adam Meijer et al
EPI_ISL_2303581	Netherlands/DR-RIVM-33753/2021	2021-04-20	Europe	Netherlands	Dutch COVID-19 response team	National Institute for Public Health and the Environment (RIVM)	Adam Meijer et al
EPI_ISL_2303402	Netherlands/DR-RIVM-33759/2021	2021-04-12	Europe	Netherlands	Dutch COVID-19 response team	National Institute for Public Health and the Environment (RIVM)	Adam Meijer et al
EPI_ISL_2302484	Netherlands/DR-RIVM-33776/2021	2021-04-15	Europe	Netherlands	Dutch COVID-19 response team	National Institute for Public Health and the Environment (RIVM)	Adam Meijer et al
EPI_ISL_2303078	Netherlands/DR-RIVM-33777/2021	2021-05-03	Europe	Netherlands	Dutch COVID-19 response team	National Institute for Public Health and the Environment (RIVM)	Adam Meijer et al
EPI_ISL_2303590	Netherlands/DR-RIVM-33787/2021	2021-05-03	Europe	Netherlands	Dutch COVID-19 response team	National Institute for Public Health and the Environment (RIVM)	Adam Meijer et al
EPI_ISL_2302491	Netherlands/DR-RIVM-33793/2021	2021-04-12	Europe	Netherlands	Dutch COVID-19 response team	National Institute for Public Health and the Environment (RIVM)	Adam Meijer et al
EPI_ISL_2302492	Netherlands/DR-RIVM-33797/2021	2021-05-04	Europe	Netherlands	Dutch COVID-19 response team	National Institute for Public Health and the Environment (RIVM)	Adam Meijer et al
EPI_ISL_2302191	Netherlands/DR-RIVM-33802/2021	2021-04-12	Europe	Netherlands	Dutch COVID-19 response team	National Institute for Public Health and the Environment (RIVM)	Adam Meijer et al
EPI_ISL_2303596	Netherlands/DR-RIVM-33823/2021	2021-04-12	Europe	Netherlands	Dutch COVID-19 response team	National Institute for Public Health and the Environment (RIVM)	Adam Meijer et al
EPI_ISL_2302517	Netherlands/DR-RIVM-33842/2021	2021-04-01	Europe	Netherlands	Dutch COVID-19 response team	National Institute for Public Health and the Environment (RIVM)	Adam Meijer et al
EPI_ISL_2303609	Netherlands/DR-RIVM-33853/2021	2021-04-02	Europe	Netherlands	Dutch COVID-19 response team	National Institute for Public Health and the Environment (RIVM)	Adam Meijer et al
EPI_ISL_2303612	Netherlands/DR-RIVM-33856/2021	2021-03-30	Europe	Netherlands	Dutch COVID-19 response team	National Institute for Public Health and the Environment (RIVM)	Adam Meijer et al
EPI_ISL_2303092	Netherlands/DR-RIVM-33867/2021	2021-04-28	Europe	Netherlands	Dutch COVID-19 response team	National Institute for Public Health and the Environment (RIVM)	Adam Meijer et al
EPI_ISL_2303621	Netherlands/DR-RIVM-33878/2021	2021-04-21	Europe	Netherlands	Dutch COVID-19 response team	National Institute for Public Health and the Environment (RIVM)	Adam Meijer et al
EPI_ISL_2302539	Netherlands/DR-RIVM-33903/2021	2021-03-25	Europe	Netherlands	Dutch COVID-19 response team	National Institute for Public Health and the Environment (RIVM)	Adam Meijer et al
EPI_ISL_2302548	Netherlands/DR-RIVM-33938/2021	2021-04-21	Europe	Netherlands	Dutch COVID-19 response team	National Institute for Public Health and the Environment (RIVM)	Adam Meijer et al
EPI_ISL_2303107	Netherlands/DR-RIVM-33945/2021	2021-05-11	Europe	Netherlands	Dutch COVID-19 response team	National Institute for Public Health and the Environment (RIVM)	Adam Meijer et al
EPI_ISL_2303645	Netherlands/DR-RIVM-33950/2021	2021-04-20	Europe	Netherlands	Dutch COVID-19 response team	National Institute for Public Health and the Environment (RIVM)	Adam Meijer et al
EPI_ISL_2303650	Netherlands/DR-RIVM-33972/2021	2021-04-28	Europe	Netherlands	Dutch COVID-19 response team	National Institute for Public Health and the Environment (RIVM)	Adam Meijer et al
EPI_ISL_2302559	Netherlands/DR-RIVM-33974/2021	2021-05-10	Europe	Netherlands	Dutch COVID-19 response team	National Institute for Public Health and the Environment (RIVM)	Adam Meijer et al
EPI_ISL_2303654	Netherlands/DR-RIVM-33984/2021	2021-04-28	Europe	Netherlands	Dutch COVID-19 response team	National Institute for Public Health and the Environment (RIVM)	Adam Meijer et al
EPI_ISL_2303660	Netherlands/DR-RIVM-33999/2021	2021-05-10	Europe	Netherlands	Dutch COVID-19 response team	National Institute for Public Health and the Environment (RIVM)	Adam Meijer et al
EPI_ISL_2302571	Netherlands/DR-RIVM-34002/2021	2021-04-26	Europe	Netherlands	Dutch COVID-19 response team	National Institute for Public Health and the Environment (RIVM)	Adam Meijer et al
EPI_ISL_2303121	Netherlands/DR-RIVM-34008/2021	2021-03-20	Europe	Netherlands	Dutch COVID-19 response team	National Institute for Public Health and the Environment (RIVM)	Adam Meijer et al
EPI_ISL_2303666	Netherlands/DR-RIVM-34019/2021	2021-04-27	Europe	Netherlands	Dutch COVID-19 response team	National Institute for Public Health and the Environment (RIVM)	Adam Meijer et al
EPI_ISL_2303667	Netherlands/DR-RIVM-34020/2021	2021-04-28	Europe	Netherlands	Dutch COVID-19 response team	National Institute for Public Health and the Environment (RIVM)	Adam Meijer et al
EPI_ISL_2302578	Netherlands/DR-RIVM-34031/2021	2021-04-27	Europe	Netherlands	Dutch COVID-19 response team	National Institute for Public Health and the Environment (RIVM)	Adam Meijer et al
EPI_ISL_2302580	Netherlands/DR-RIVM-34038/2021	2021-04-07	Europe	Netherlands	Dutch COVID-19 response team	National Institute for Public Health and the Environment (RIVM)	Adam Meijer et al
EPI_ISL_2302584	Netherlands/DR-RIVM-34047/2021	2021-04-28	Europe	Netherlands	Dutch COVID-19 response team	National Institute for Public Health and the Environment (RIVM)	Adam Meijer et al
EPI_ISL_2302585	Netherlands/DR-RIVM-34048/2021	2021-04-06	Europe	Netherlands	Dutch COVID-19 response team	National Institute for Public Health and the Environment (RIVM)	Adam Meijer et al
EPI_ISL_2303917	Netherlands/DR-RIVM-34056/2021	2021-05-03	Europe	Netherlands	Dutch COVID-19 response team	National Institute for Public Health and the Environment (RIVM)	Adam Meijer et al
EPI_ISL_2303679	Netherlands/DR-RIVM-34058/2021	2021-04-06	Europe	Netherlands	Dutch COVID-19 response team	National Institute for Public Health and the Environment (RIVM)	Adam Meijer et al
EPI_ISL_2303684	Netherlands/DR-RIVM-34067/2021	2021-04-07	Europe	Netherlands	Dutch COVID-19 response team	National Institute for Public Health and the Environment (RIVM)	Adam Meijer et al
EPI_ISL_2302593	Netherlands/DR-RIVM-34078/2021	2021-04-07	Europe	Netherlands	Dutch COVID-19 response team	National Institute for Public Health and the Environment (RIVM)	Adam Meijer et al
EPI_ISL_2302596	Netherlands/DR-RIVM-34089/2021	2021-04-07	Europe	Netherlands	Dutch COVID-19 response team	National Institute for Public Health and the Environment (RIVM)	Adam Meijer et al
EPI_ISL_2303692	Netherlands/DR-RIVM-34092/2021	2021-04-28	Europe	Netherlands	Dutch COVID-19 response team	National Institute for Public Health and the Environment (RIVM)	Adam Meijer et al
EPI_ISL_2302599	Netherlands/DR-RIVM-34100/2021	2021-04-07	Europe	Netherlands	Dutch COVID-19 response team	National Institute for Public Health and the Environment (RIVM)	Adam Meijer et al
EPI_ISL_2302607	Netherlands/DR-RIVM-34119/2021	2021-05-10	Europe	Netherlands	Dutch COVID-19 response team	National Institute for Public Health and the Environment (RIVM)	Adam Meijer et al
EPI_ISL_2303710	Netherlands/DR-RIVM-34145/2021	2021-05-03	Europe	Netherlands	Dutch COVID-19 response team	National Institute for Public Health and the Environment (RIVM)	Adam Meijer et al
EPI_ISL_2302617	Netherlands/DR-RIVM-34146/2021	2021-04-12	Europe	Netherlands	Dutch COVID-19 response team	National Institute for Public Health and the Environment (RIVM)	Adam Meijer et al
EPI_ISL_2302618	Netherlands/DR-RIVM-34147/2021	2021-04-12	Europe	Netherlands	Dutch COVID-19 response team	National Institute for Public Health and the Environment (RIVM)	Adam Meijer et al
EPI_ISL_2302619	Netherlands/DR-RIVM-34153/2021	2021-04-26	Europe	Netherlands	Dutch COVID-19 response team	National Institute for Public Health and the Environment (RIVM)	Adam Meijer et al
EPI_ISL_2302623	Netherlands/DR-RIVM-34162/2021	2021-04-28	Europe	Netherlands	Dutch COVID-19 response team	National Institute for Public Health and the Environment (RIVM)	Adam Meijer et al
EPI_ISL_2302624	Netherlands/DR-RIVM-34170/2021	2021-04-12	Europe	Netherlands	Dutch COVID-19 response team	National Institute for Public Health and the Environment (RIVM)	Adam Meijer et al
EPI_ISL_2303720	Netherlands/DR-RIVM-34171/2021	2021-04-12	Europe	Netherlands	Dutch COVID-19 response team	National Institute for Public Health and the Environment (RIVM)	Adam Meijer et al
EPI_ISL_2303721	Netherlands/DR-RIVM-34173/2021	2021-04-21	Europe	Netherlands	Dutch COVID-19 response team	National Institute for Public Health and the Environment (RIVM)	Adam Meijer et al
EPI_ISL_2303918	Netherlands/DR-RIVM-34183/2021	2021-04-12	Europe	Netherlands	Dutch COVID-19 response team	National Institute for Public Health and the Environment (RIVM)	Adam Meijer et al
EPI_ISL_2302175	Netherlands/DR-RIVM-34185/2021	2021-04-21	Europe	Netherlands	Dutch COVID-19 response team	National Institute for Public Health and the Environment (RIVM)	Adam Meijer et al
EPI_ISL_2303728	Netherlands/DR-RIVM-34195/2021	2021-05-04	Europe	Netherlands	Dutch COVID-19 response team	National Institute for Public Health and the Environment (RIVM)	Adam Meijer et al
EPI_ISL_2303730	Netherlands/DR-RIVM-34206/2021	2021-05-10	Europe	Netherlands	Dutch COVID-19 response team	National Institute for Public Health and the Environment (RIVM)	Adam Meijer et al
EPI_ISL_2303162	Netherlands/DR-RIVM-34233/2021	2021-05-13	Europe	Netherlands	Dutch COVID-19 response team	National Institute for Public Health and the Environment (RIVM)	Adam Meijer et al
EPI_ISL_2303798	Netherlands/DR-RIVM-34495/2021	2021-05-04	Europe	Netherlands	Dutch COVID-19 response team	National Institute for Public Health and the Environment (RIVM)	Adam Meijer et al
EPI_ISL_2303815	Netherlands/DR-RIVM-34542/2021	2021-04-29	Europe	Netherlands	Dutch COVID-19 response team	National Institute for Public Health and the Environment (RIVM)	Adam Meijer et al
EPI_ISL_2303816	Netherlands/DR-RIVM-34543/2021	2021-05-03	Europe	Netherlands	Dutch COVID-19 response team	National Institute for Public Health and the Environment (RIVM)	Adam Meijer et al
EPI_ISL_2303820	Netherlands/DR-RIVM-34554/2021	2021-05-01	Europe	Netherlands	Dutch COVID-19 response team	National Institute for Public Health and the Environment (RIVM)	Adam Meijer et al
EPI_ISL_2302805	Netherlands/DR-RIVM-34616/2021	2021-05-14	Europe	Netherlands	Dutch COVID-19 response team	National Institute for Public Health and the Environment (RIVM)	Adam Meijer et al
EPI_ISL_2302812	Netherlands/DR-RIVM-34627/2021	2021-05-12	Europe	Netherlands	Dutch COVID-19 response team	National Institute for Public Health and the Environment (RIVM)	Adam Meijer et al
EPI_ISL_2303228	Netherlands/DR-RIVM-34628/2021	2021-05-14	Europe	Netherlands	Dutch COVID-19 response team	National Institute for Public Health and the Environment (RIVM)	Adam Meijer et al
EPI_ISL_2405503	Netherlands/DR-RIVM-35047/2021	2021-05-12	Europe	Netherlands	Dutch COVID-19 response team	National Institute for Public Health and the Environment (RIVM)	Adam Meijer et al
EPI_ISL_2405525	Netherlands/DR-RIVM-35069/2021	2021-05-15	Europe	Netherlands	Dutch COVID-19 response team	National Institute for Public Health and the Environment (RIVM)	Adam Meijer et al
EPI_ISL_2405944	Netherlands/DR-RIVM-35487/2021	2021-05-17	Europe	Netherlands	Dutch COVID-19 response team	National Institute for Public Health and the Environment (RIVM)	Adam Meijer et al
EPI_ISL_2405948	Netherlands/DR-RIVM-35491/2021	2021-05-17	Europe	Netherlands	Dutch COVID-19 response team	National Institute for Public Health and the Environment (RIVM)	Adam Meijer et al
EPI_ISL_2405951	Netherlands/DR-RIVM-35494/2021	2021-05-14	Europe	Netherlands	Dutch COVID-19 response team	National Institute for Public Health and the Environment (RIVM)	Adam Meijer et al
EPI_ISL_2405956	Netherlands/DR-RIVM-35499/2021	2021-05-17	Europe	Netherlands	Dutch COVID-19 response team	National Institute for Public Health and the Environment (RIVM)	Adam Meijer et al
EPI_ISL_2405960	Netherlands/DR-RIVM-35503/2021	2021-05-17	Europe	Netherlands	Dutch COVID-19 response team	National Institute for Public Health and the Environment (RIVM)	Adam Meijer et al
EPI_ISL_2405975	Netherlands/DR-RIVM-35518/2021	2021-05-14	Europe	Netherlands	Dutch COVID-19 response team	National Institute for Public Health and the Environment (RIVM)	Adam Meijer et al
EPI_ISL_2405987	Netherlands/DR-RIVM-35530/2021	2021-05-14	Europe	Netherlands	Dutch COVID-19 response team	National Institute for Public Health and the Environment (RIVM)	Adam Meijer et al
EPI_ISL_2405990	Netherlands/DR-RIVM-35533/2021	2021-05-17	Europe	Netherlands	Dutch COVID-19 response team	National Institute for Public Health and the Environment (RIVM)	Adam Meijer et al
EPI_ISL_2406024	Netherlands/DR-RIVM-35567/2021	2021-05-17	Europe	Netherlands	Dutch COVID-19 response team	National Institute for Public Health and the Environment (RIVM)	Adam Meijer et al
EPI_ISL_2406030	Netherlands/DR-RIVM-35572/2021	2021-05-17	Europe	Netherlands	Dutch COVID-19 response team	National Institute for Public Health and the Environment (RIVM)	Adam Meijer et al
EPI_ISL_2406045	Netherlands/DR-RIVM-35587/2021	2021-05-08	Europe	Netherlands	Dutch COVID-19 response team	National Institute for Public Health and the Environment (RIVM)	Adam Meijer et al
EPI_ISL_2406055	Netherlands/DR-RIVM-35597/2021	2021-05-20	Europe	Netherlands	Dutch COVID-19 response team	National Institute for Public Health and the Environment (RIVM)	Adam Meijer et al
EPI_ISL_2406066	Netherlands/DR-RIVM-35608/2021	2021-05-20	Europe	Netherlands	Dutch COVID-19 response team	National Institute for Public Health and the Environment (RIVM)	Adam Meijer et al
EPI_ISL_2406067	Netherlands/DR-RIVM-35609/2021	2021-05-21	Europe	Netherlands	Dutch COVID-19 response team	National Institute for Public Health and the Environment (RIVM)	Adam Meijer et al
EPI_ISL_2406068	Netherlands/DR-RIVM-35610/2021	2021-05-21	Europe	Netherlands	Dutch COVID-19 response team	National Institute for Public Health and the Environment (RIVM)	Adam Meijer et al
EPI_ISL_2406074	Netherlands/DR-RIVM-35616/2021	2021-05-18	Europe	Netherlands	Dutch COVID-19 response team	National Institute for Public Health and the Environment (RIVM)	Adam Meijer et al
EPI_ISL_2406075	Netherlands/DR-RIVM-35617/2021	2021-05-19	Europe	Netherlands	Dutch COVID-19 response team	National Institute for Public Health and the Environment (RIVM)	Adam Meijer et al
EPI_ISL_2406077	Netherlands/DR-RIVM-35619/2021	2021-05-19	Europe	Netherlands	Dutch COVID-19 response team	National Institute for Public Health and the Environment (RIVM)	Adam Meijer et al
EPI_ISL_2406078	Netherlands/DR-RIVM-35620/2021	2021-05-20	Europe	Netherlands	Dutch COVID-19 response team	National Institute for Public Health and the Environment (RIVM)	Adam Meijer et al
EPI_ISL_2406081	Netherlands/DR-RIVM-35623/2021	2021-05-15	Europe	Netherlands	Dutch COVID-19 response team	National Institute for Public Health and the Environment (RIVM)	Adam Meijer et al
EPI_ISL_2406090	Netherlands/DR-RIVM-35632/2021	2021-05-20	Europe	Netherlands	Dutch COVID-19 response team	National Institute for Public Health and the Environment (RIVM)	Adam Meijer et al
EPI_ISL_2406092	Netherlands/DR-RIVM-35634/2021	2021-05-18	Europe	Netherlands	Dutch COVID-19 response team	National Institute for Public Health and the Environment (RIVM)	Adam Meijer et al
EPI_ISL_2406116	Netherlands/DR-RIVM-35658/2021	2021-05-01	Europe	Netherlands	Dutch COVID-19 response team	National Institute for Public Health and the Environment (RIVM)	Adam Meijer et al
EPI_ISL_2406117	Netherlands/DR-RIVM-35659/2021	2021-05-01	Europe	Netherlands	Dutch COVID-19 response team	National Institute for Public Health and the Environment (RIVM)	Adam Meijer et al
EPI_ISL_2406122	Netherlands/DR-RIVM-35664/2021	2021-05-18	Europe	Netherlands	Dutch COVID-19 response team	National Institute for Public Health and the Environment (RIVM)	Adam Meijer et al
EPI_ISL_2406127	Netherlands/DR-RIVM-35669/2021	2021-04-29	Europe	Netherlands	Dutch COVID-19 response team	National Institute for Public Health and the Environment (RIVM)	Adam Meijer et al
EPI_ISL_2406129	Netherlands/DR-RIVM-35671/2021	2021-04-29	Europe	Netherlands	Dutch COVID-19 response team	National Institute for Public Health and the Environment (RIVM)	Adam Meijer et al
EPI_ISL_2406162	Netherlands/DR-RIVM-35704/2021	2021-05-16	Europe	Netherlands	Dutch COVID-19 response team	National Institute for Public Health and the Environment (RIVM)	Adam Meijer et al
EPI_ISL_2406167	Netherlands/DR-RIVM-35709/2021	2021-05-08	Europe	Netherlands	Dutch COVID-19 response team	National Institute for Public Health and the Environment (RIVM)	Adam Meijer et al
EPI_ISL_2406178	Netherlands/DR-RIVM-35720/2021	2021-05-15	Europe	Netherlands	Dutch COVID-19 response team	National Institute for Public Health and the Environment (RIVM)	Adam Meijer et al
EPI_ISL_2406179	Netherlands/DR-RIVM-35721/2021	2021-05-15	Europe	Netherlands	Dutch COVID-19 response team	National Institute for Public Health and the Environment (RIVM)	Adam Meijer et al
EPI_ISL_2406187	Netherlands/DR-RIVM-35729/2021	2021-05-18	Europe	Netherlands	Dutch COVID-19 response team	National Institute for Public Health and the Environment (RIVM)	Adam Meijer et al
EPI_ISL_2406191	Netherlands/DR-RIVM-35733/2021	2021-04-30	Europe	Netherlands	Dutch COVID-19 response team	National Institute for Public Health and the Environment (RIVM)	Adam Meijer et al
EPI_ISL_2406192	Netherlands/DR-RIVM-35734/2021	2021-04-30	Europe	Netherlands	Dutch COVID-19 response team	National Institute for Public Health and the Environment (RIVM)	Adam Meijer et al
EPI_ISL_2406213	Netherlands/DR-RIVM-35755/2021	2021-05-07	Europe	Netherlands	Dutch COVID-19 response team	National Institute for Public Health and the Environment (RIVM)	Adam Meijer et al
EPI_ISL_2406215	Netherlands/DR-RIVM-35757/2021	2021-05-07	Europe	Netherlands	Dutch COVID-19 response team	National Institute for Public Health and the Environment (RIVM)	Adam Meijer et al
EPI_ISL_2474818	Netherlands/DR-RIVM-37107/2021	2021-05-20	Europe	Netherlands	Dutch COVID-19 response team	National Institute for Public Health and the Environment (RIVM)	Adam Meijer et al
EPI_ISL_2475689	Netherlands/DR-RIVM-37186/2021	2021-05-20	Europe	Netherlands	Dutch COVID-19 response team	National Institute for Public Health and the Environment (RIVM)	Adam Meijer et al
EPI_ISL_2476011	Netherlands/DR-RIVM-37257/2021	2021-04-27	Europe	Netherlands	Dutch COVID-19 response team	National Institute for Public Health and the Environment (RIVM)	Adam Meijer et al
EPI_ISL_2476017	Netherlands/DR-RIVM-37271/2021	2021-04-11	Europe	Netherlands	Dutch COVID-19 response team	National Institute for Public Health and the Environment (RIVM)	Adam Meijer et al
EPI_ISL_2474876	Netherlands/DR-RIVM-37277/2021	2021-04-25	Europe	Netherlands	Dutch COVID-19 response team	National Institute for Public Health and the Environment (RIVM)	Adam Meijer et al
EPI_ISL_2475445	Netherlands/DR-RIVM-37278/2021	2021-04-28	Europe	Netherlands	Dutch COVID-19 response team	National Institute for Public Health and the Environment (RIVM)	Adam Meijer et al
EPI_ISL_2476021	Netherlands/DR-RIVM-37281/2021	2021-03-21	Europe	Netherlands	Dutch COVID-19 response team	National Institute for Public Health and the Environment (RIVM)	Adam Meijer et al
EPI_ISL_2476035	Netherlands/DR-RIVM-37305/2021	2021-03-19	Europe	Netherlands	Dutch COVID-19 response team	National Institute for Public Health and the Environment (RIVM)	Adam Meijer et al
EPI_ISL_2475449	Netherlands/DR-RIVM-37309/2021	2021-04-24	Europe	Netherlands	Dutch COVID-19 response team	National Institute for Public Health and the Environment (RIVM)	Adam Meijer et al
EPI_ISL_2476036	Netherlands/DR-RIVM-37310/2021	2021-04-27	Europe	Netherlands	Dutch COVID-19 response team	National Institute for Public Health and the Environment (RIVM)	Adam Meijer et al
EPI_ISL_2475537	Netherlands/DR-RIVM-37661/2021	2021-05-01	Europe	Netherlands	Dutch COVID-19 response team	National Institute for Public Health and the Environment (RIVM)	Adam Meijer et al
EPI_ISL_2475538	Netherlands/DR-RIVM-37664/2021	2021-05-13	Europe	Netherlands	Dutch COVID-19 response team	National Institute for Public Health and the Environment (RIVM)	Adam Meijer et al
EPI_ISL_2475022	Netherlands/DR-RIVM-37667/2021	2021-05-22	Europe	Netherlands	Dutch COVID-19 response team	National Institute for Public Health and the Environment (RIVM)	Adam Meijer et al
EPI_ISL_2476118	Netherlands/DR-RIVM-37675/2021	2021-05-07	Europe	Netherlands	Dutch COVID-19 response team	National Institute for Public Health and the Environment (RIVM)	Adam Meijer et al
EPI_ISL_2474273	Netherlands/DR-RIVM-37676/2021	2021-05-15	Europe	Netherlands	Dutch COVID-19 response team	National Institute for Public Health and the Environment (RIVM)	Adam Meijer et al
EPI_ISL_2476121	Netherlands/DR-RIVM-37684/2021	2021-05-01	Europe	Netherlands	Dutch COVID-19 response team	National Institute for Public Health and the Environment (RIVM)	Adam Meijer et al
EPI_ISL_2475547	Netherlands/DR-RIVM-37688/2021	2021-05-22	Europe	Netherlands	Dutch COVID-19 response team	National Institute for Public Health and the Environment (RIVM)	Adam Meijer et al
EPI_ISL_2476122	Netherlands/DR-RIVM-37695/2021	2021-05-01	Europe	Netherlands	Dutch COVID-19 response team	National Institute for Public Health and the Environment (RIVM)	Adam Meijer et al
EPI_ISL_2476123	Netherlands/DR-RIVM-37696/2021	2021-04-29	Europe	Netherlands	Dutch COVID-19 response team	National Institute for Public Health and the Environment (RIVM)	Adam Meijer et al
EPI_ISL_2476126	Netherlands/DR-RIVM-37708/2021	2021-05-06	Europe	Netherlands	Dutch COVID-19 response team	National Institute for Public Health and the Environment (RIVM)	Adam Meijer et al
EPI_ISL_2475033	Netherlands/DR-RIVM-37711/2021	2021-05-22	Europe	Netherlands	Dutch COVID-19 response team	National Institute for Public Health and the Environment (RIVM)	Adam Meijer et al
EPI_ISL_2476131	Netherlands/DR-RIVM-37722/2021	2021-05-14	Europe	Netherlands	Dutch COVID-19 response team	National Institute for Public Health and the Environment (RIVM)	Adam Meijer et al
EPI_ISL_2475038	Netherlands/DR-RIVM-37723/2021	2021-05-22	Europe	Netherlands	Dutch COVID-19 response team	National Institute for Public Health and the Environment (RIVM)	Adam Meijer et al
EPI_ISL_2476135	Netherlands/DR-RIVM-37734/2021	2021-05-12	Europe	Netherlands	Dutch COVID-19 response team	National Institute for Public Health and the Environment (RIVM)	Adam Meijer et al
EPI_ISL_2475557	Netherlands/DR-RIVM-37735/2021	2021-05-18	Europe	Netherlands	Dutch COVID-19 response team	National Institute for Public Health and the Environment (RIVM)	Adam Meijer et al
EPI_ISL_2475043	Netherlands/DR-RIVM-37736/2021	2021-05-22	Europe	Netherlands	Dutch COVID-19 response team	National Institute for Public Health and the Environment (RIVM)	Adam Meijer et al
EPI_ISL_2475559	Netherlands/DR-RIVM-37743/2021	2021-05-29	Europe	Netherlands	Dutch COVID-19 response team	National Institute for Public Health and the Environment (RIVM)	Adam Meijer et al
EPI_ISL_2476140	Netherlands/DR-RIVM-37755/2021	2021-05-27	Europe	Netherlands	Dutch COVID-19 response team	National Institute for Public Health and the Environment (RIVM)	Adam Meijer et al
EPI_ISL_2475054	Netherlands/DR-RIVM-37767/2021	2021-05-29	Europe	Netherlands	Dutch COVID-19 response team	National Institute for Public Health and the Environment (RIVM)	Adam Meijer et al
EPI_ISL_2475056	Netherlands/DR-RIVM-37772/2021	2021-05-26	Europe	Netherlands	Dutch COVID-19 response team	National Institute for Public Health and the Environment (RIVM)	Adam Meijer et al
EPI_ISL_2475058	Netherlands/DR-RIVM-37778/2021	2021-05-29	Europe	Netherlands	Dutch COVID-19 response team	National Institute for Public Health and the Environment (RIVM)	Adam Meijer et al
EPI_ISL_2476153	Netherlands/DR-RIVM-37796/2021	2021-05-26	Europe	Netherlands	Dutch COVID-19 response team	National Institute for Public Health and the Environment (RIVM)	Adam Meijer et al
EPI_ISL_2475066	Netherlands/DR-RIVM-37808/2021	2021-05-25	Europe	Netherlands	Dutch COVID-19 response team	National Institute for Public Health and the Environment (RIVM)	Adam Meijer et al
EPI_ISL_2476159	Netherlands/DR-RIVM-37820/2021	2021-05-25	Europe	Netherlands	Dutch COVID-19 response team	National Institute for Public Health and the Environment (RIVM)	Adam Meijer et al
EPI_ISL_2475574	Netherlands/DR-RIVM-37821/2021	2021-05-24	Europe	Netherlands	Dutch COVID-19 response team	National Institute for Public Health and the Environment (RIVM)	Adam Meijer et al
EPI_ISL_2475079	Netherlands/DR-RIVM-37833/2021	2021-05-24	Europe	Netherlands	Dutch COVID-19 response team	National Institute for Public Health and the Environment (RIVM)	Adam Meijer et al
EPI_ISL_2474248	Netherlands/DR-RIVM-37834/2021	2021-05-27	Europe	Netherlands	Dutch COVID-19 response team	National Institute for Public Health and the Environment (RIVM)	Adam Meijer et al
EPI_ISL_2474249	Netherlands/DR-RIVM-37844/2021	2021-05-27	Europe	Netherlands	Dutch COVID-19 response team	National Institute for Public Health and the Environment (RIVM)	Adam Meijer et al
EPI_ISL_2476197	Netherlands/DR-RIVM-37939/2021	2021-03-25	Europe	Netherlands	Dutch COVID-19 response team	National Institute for Public Health and the Environment (RIVM)	Adam Meijer et al
EPI_ISL_2475136	Netherlands/DR-RIVM-37998/2021	2021-05-16	Europe	Netherlands	Dutch COVID-19 response team	National Institute for Public Health and the Environment (RIVM)	Adam Meijer et al
EPI_ISL_2475159	Netherlands/DR-RIVM-38052/2021	2021-05-21	Europe	Netherlands	Dutch COVID-19 response team	National Institute for Public Health and the Environment (RIVM)	Adam Meijer et al
EPI_ISL_2609610	Netherlands/DR-RIVM-38144/2021	2021-03-25	Europe	Netherlands	Dutch COVID-19 response team	National Institute for Public Health and the Environment (RIVM)	Adam Meijer et al
EPI_ISL_2610552	Netherlands/DR-RIVM-39091/2021	2021-05-31	Europe	Netherlands	Dutch COVID-19 response team	National Institute for Public Health and the Environment (RIVM)	Adam Meijer et al
EPI_ISL_2610563	Netherlands/DR-RIVM-39102/2021	2021-05-31	Europe	Netherlands	Dutch COVID-19 response team	National Institute for Public Health and the Environment (RIVM)	Adam Meijer et al
EPI_ISL_2610584	Netherlands/DR-RIVM-39123/2021	2021-05-31	Europe	Netherlands	Dutch COVID-19 response team	National Institute for Public Health and the Environment (RIVM)	Adam Meijer et al
EPI_ISL_2610595	Netherlands/DR-RIVM-39134/2021	2021-05-31	Europe	Netherlands	Dutch COVID-19 response team	National Institute for Public Health and the Environment (RIVM)	Adam Meijer et al
EPI_ISL_2610615	Netherlands/DR-RIVM-39154/2021	2021-05-31	Europe	Netherlands	Dutch COVID-19 response team	National Institute for Public Health and the Environment (RIVM)	Adam Meijer et al
EPI_ISL_2610642	Netherlands/DR-RIVM-39181/2021	2021-06-01	Europe	Netherlands	Dutch COVID-19 response team	National Institute for Public Health and the Environment (RIVM)	Adam Meijer et al
EPI_ISL_2610651	Netherlands/DR-RIVM-39190/2021	2021-06-01	Europe	Netherlands	Dutch COVID-19 response team	National Institute for Public Health and the Environment (RIVM)	Adam Meijer et al
EPI_ISL_2610652	Netherlands/DR-RIVM-39191/2021	2021-05-31	Europe	Netherlands	Dutch COVID-19 response team	National Institute for Public Health and the Environment (RIVM)	Adam Meijer et al
EPI_ISL_2610660	Netherlands/DR-RIVM-39199/2021	2021-06-01	Europe	Netherlands	Dutch COVID-19 response team	National Institute for Public Health and the Environment (RIVM)	Adam Meijer et al
EPI_ISL_2610668	Netherlands/DR-RIVM-39207/2021	2021-06-01	Europe	Netherlands	Dutch COVID-19 response team	National Institute for Public Health and the Environment (RIVM)	Adam Meijer et al
EPI_ISL_2610676	Netherlands/DR-RIVM-39215/2021	2021-06-01	Europe	Netherlands	Dutch COVID-19 response team	National Institute for Public Health and the Environment (RIVM)	Adam Meijer et al
EPI_ISL_2610703	Netherlands/DR-RIVM-39242/2021	2021-05-22	Europe	Netherlands	Dutch COVID-19 response team	National Institute for Public Health and the Environment (RIVM)	Adam Meijer et al
EPI_ISL_2610705	Netherlands/DR-RIVM-39244/2021	2021-05-19	Europe	Netherlands	Dutch COVID-19 response team	National Institute for Public Health and the Environment (RIVM)	Adam Meijer et al
EPI_ISL_2610716	Netherlands/DR-RIVM-39255/2021	2021-05-20	Europe	Netherlands	Dutch COVID-19 response team	National Institute for Public Health and the Environment (RIVM)	Adam Meijer et al
EPI_ISL_2673401	Netherlands/DR-RIVM-39267/2021	2021-05-19	Europe	Netherlands	Dutch COVID-19 response team	National Institute for Public Health and the Environment (RIVM)	Adam Meijer et al
EPI_ISL_2610735	Netherlands/DR-RIVM-39275/2021	2021-05-21	Europe	Netherlands	Dutch COVID-19 response team	National Institute for Public Health and the Environment (RIVM)	Adam Meijer et al
EPI_ISL_2610745	Netherlands/DR-RIVM-39285/2021	2021-05-21	Europe	Netherlands	Dutch COVID-19 response team	National Institute for Public Health and the Environment (RIVM)	Adam Meijer et al
EPI_ISL_2610781	Netherlands/DR-RIVM-39321/2021	2021-05-15	Europe	Netherlands	Dutch COVID-19 response team	National Institute for Public Health and the Environment (RIVM)	Adam Meijer et al
EPI_ISL_2610789	Netherlands/DR-RIVM-39329/2021	2021-06-03	Europe	Netherlands	Dutch COVID-19 response team	National Institute for Public Health and the Environment (RIVM)	Adam Meijer et al
EPI_ISL_2610817	Netherlands/DR-RIVM-39357/2021	2021-05-18	Europe	Netherlands	Dutch COVID-19 response team	National Institute for Public Health and the Environment (RIVM)	Adam Meijer et al
EPI_ISL_2610837	Netherlands/DR-RIVM-39377/2021	2021-05-25	Europe	Netherlands	Dutch COVID-19 response team	National Institute for Public Health and the Environment (RIVM)	Adam Meijer et al
EPI_ISL_2610847	Netherlands/DR-RIVM-39387/2021	2021-06-04	Europe	Netherlands	Dutch COVID-19 response team	National Institute for Public Health and the Environment (RIVM)	Adam Meijer et al
EPI_ISL_2672878	Netherlands/DR-RIVM-40152/2021	2021-06-01	Europe	Netherlands	Dutch COVID-19 response team	National Institute for Public Health and the Environment (RIVM)	Adam Meijer et al
EPI_ISL_2672888	Netherlands/DR-RIVM-40162/2021	2021-06-07	Europe	Netherlands	Dutch COVID-19 response team	National Institute for Public Health and the Environment (RIVM)	Adam Meijer et al
EPI_ISL_2672890	Netherlands/DR-RIVM-40164/2021	2021-06-01	Europe	Netherlands	Dutch COVID-19 response team	National Institute for Public Health and the Environment (RIVM)	Adam Meijer et al
EPI_ISL_2672913	Netherlands/DR-RIVM-40188/2021	2021-06-01	Europe	Netherlands	Dutch COVID-19 response team	National Institute for Public Health and the Environment (RIVM)	Adam Meijer et al
EPI_ISL_2672915	Netherlands/DR-RIVM-40190/2021	2021-06-02	Europe	Netherlands	Dutch COVID-19 response team	National Institute for Public Health and the Environment (RIVM)	Adam Meijer et al
EPI_ISL_2672927	Netherlands/DR-RIVM-40202/2021	2021-06-02	Europe	Netherlands	Dutch COVID-19 response team	National Institute for Public Health and the Environment (RIVM)	Adam Meijer et al
EPI_ISL_2672933	Netherlands/DR-RIVM-40208/2021	2021-06-07	Europe	Netherlands	Dutch COVID-19 response team	National Institute for Public Health and the Environment (RIVM)	Adam Meijer et al
EPI_ISL_2672946	Netherlands/DR-RIVM-40221/2021	2021-06-07	Europe	Netherlands	Dutch COVID-19 response team	National Institute for Public Health and the Environment (RIVM)	Adam Meijer et al
EPI_ISL_2672976	Netherlands/DR-RIVM-40251/2021	2021-06-08	Europe	Netherlands	Dutch COVID-19 response team	National Institute for Public Health and the Environment (RIVM)	Adam Meijer et al
EPI_ISL_2672981	Netherlands/DR-RIVM-40256/2021	2021-06-01	Europe	Netherlands	Dutch COVID-19 response team	National Institute for Public Health and the Environment (RIVM)	Adam Meijer et al
EPI_ISL_2672987	Netherlands/DR-RIVM-40262/2021	2021-06-08	Europe	Netherlands	Dutch COVID-19 response team	National Institute for Public Health and the Environment (RIVM)	Adam Meijer et al
EPI_ISL_2672990	Netherlands/DR-RIVM-40265/2021	2021-06-09	Europe	Netherlands	Dutch COVID-19 response team	National Institute for Public Health and the Environment (RIVM)	Adam Meijer et al
EPI_ISL_2673005	Netherlands/DR-RIVM-40279/2021	2021-06-01	Europe	Netherlands	Dutch COVID-19 response team	National Institute for Public Health and the Environment (RIVM)	Adam Meijer et al
EPI_ISL_2673025	Netherlands/DR-RIVM-40299/2021	2021-06-09	Europe	Netherlands	Dutch COVID-19 response team	National Institute for Public Health and the Environment (RIVM)	Adam Meijer et al
EPI_ISL_2673035	Netherlands/DR-RIVM-40309/2021	2021-06-09	Europe	Netherlands	Dutch COVID-19 response team	National Institute for Public Health and the Environment (RIVM)	Adam Meijer et al
EPI_ISL_2673036	Netherlands/DR-RIVM-40310/2021	2021-06-09	Europe	Netherlands	Dutch COVID-19 response team	National Institute for Public Health and the Environment (RIVM)	Adam Meijer et al
EPI_ISL_2673037	Netherlands/DR-RIVM-40311/2021	2021-06-01	Europe	Netherlands	Dutch COVID-19 response team	National Institute for Public Health and the Environment (RIVM)	Adam Meijer et al
EPI_ISL_2673049	Netherlands/DR-RIVM-40323/2021	2021-06-11	Europe	Netherlands	Dutch COVID-19 response team	National Institute for Public Health and the Environment (RIVM)	Adam Meijer et al
EPI_ISL_2673061	Netherlands/DR-RIVM-40335/2021	2021-06-11	Europe	Netherlands	Dutch COVID-19 response team	National Institute for Public Health and the Environment (RIVM)	Adam Meijer et al
EPI_ISL_2673127	Netherlands/DR-RIVM-40401/2021	2021-06-10	Europe	Netherlands	Dutch COVID-19 response team	National Institute for Public Health and the Environment (RIVM)	Adam Meijer et al
EPI_ISL_2673278	Netherlands/DR-RIVM-40553/2021	2021-05-03	Europe	Netherlands	Dutch COVID-19 response team	National Institute for Public Health and the Environment (RIVM)	Adam Meijer et al
EPI_ISL_2673289	Netherlands/DR-RIVM-40563/2021	2021-05-03	Europe	Netherlands	Dutch COVID-19 response team	National Institute for Public Health and the Environment (RIVM)	Adam Meijer et al
EPI_ISL_2673382	Netherlands/DR-RIVM-40657/2021	2021-06-09	Europe	Netherlands	Dutch COVID-19 response team	National Institute for Public Health and the Environment (RIVM)	Adam Meijer et al
EPI_ISL_2788226	Netherlands/DR-RIVM-40792/2021	2021-06-07	Europe	Netherlands	Dutch COVID-19 response team	National Institute for Public Health and the Environment (RIVM)	Adam Meijer et al
EPI_ISL_2787188	Netherlands/DR-RIVM-40807/2021	2021-06-11	Europe	Netherlands	Dutch COVID-19 response team	National Institute for Public Health and the Environment (RIVM)	Adam Meijer et al
EPI_ISL_2787218	Netherlands/DR-RIVM-40919/2021	2021-06-10	Europe	Netherlands	Dutch COVID-19 response team	National Institute for Public Health and the Environment (RIVM)	Adam Meijer et al
EPI_ISL_2787262	Netherlands/DR-RIVM-40991/2021	2021-06-10	Europe	Netherlands	Dutch COVID-19 response team	National Institute for Public Health and the Environment (RIVM)	Adam Meijer et al
EPI_ISL_2788207	Netherlands/DR-RIVM-41343/2021	2021-06-11	Europe	Netherlands	Dutch COVID-19 response team	National Institute for Public Health and the Environment (RIVM)	Adam Meijer et al
EPI_ISL_2787466	Netherlands/DR-RIVM-41353/2021	2021-06-16	Europe	Netherlands	Dutch COVID-19 response team	National Institute for Public Health and the Environment (RIVM)	Adam Meijer et al
EPI_ISL_2788116	Netherlands/DR-RIVM-41389/2021	2021-06-16	Europe	Netherlands	Dutch COVID-19 response team	National Institute for Public Health and the Environment (RIVM)	Adam Meijer et al
EPI_ISL_2787498	Netherlands/DR-RIVM-41448/2021	2021-06-06	Europe	Netherlands	Dutch COVID-19 response team	National Institute for Public Health and the Environment (RIVM)	Adam Meijer et al
EPI_ISL_2862543	Netherlands/DR-RIVM-41957/2021	2021-05-26	Europe	Netherlands	Dutch COVID-19 response team	National Institute for Public Health and the Environment (RIVM)	Adam Meijer et al
EPI_ISL_2862548	Netherlands/DR-RIVM-41981/2021	2021-05-28	Europe	Netherlands	Dutch COVID-19 response team	National Institute for Public Health and the Environment (RIVM)	Adam Meijer et al
EPI_ISL_2862550	Netherlands/DR-RIVM-41992/2021	2021-05-29	Europe	Netherlands	Dutch COVID-19 response team	National Institute for Public Health and the Environment (RIVM)	Adam Meijer et al
EPI_ISL_2862824	Netherlands/DR-RIVM-41993/2021	2021-06-02	Europe	Netherlands	Dutch COVID-19 response team	National Institute for Public Health and the Environment (RIVM)	Adam Meijer et al
EPI_ISL_2862828	Netherlands/DR-RIVM-41998/2021	2021-06-21	Europe	Netherlands	Dutch COVID-19 response team	National Institute for Public Health and the Environment (RIVM)	Adam Meijer et al
EPI_ISL_2862551	Netherlands/DR-RIVM-42003/2021	2021-05-29	Europe	Netherlands	Dutch COVID-19 response team	National Institute for Public Health and the Environment (RIVM)	Adam Meijer et al
EPI_ISL_2862561	Netherlands/DR-RIVM-42023/2021	2021-06-02	Europe	Netherlands	Dutch COVID-19 response team	National Institute for Public Health and the Environment (RIVM)	Adam Meijer et al
EPI_ISL_2862834	Netherlands/DR-RIVM-42025/2021	2021-06-21	Europe	Netherlands	Dutch COVID-19 response team	National Institute for Public Health and the Environment (RIVM)	Adam Meijer et al
EPI_ISL_2862566	Netherlands/DR-RIVM-42055/2021	2021-05-05	Europe	Netherlands	Dutch COVID-19 response team	National Institute for Public Health and the Environment (RIVM)	Adam Meijer et al
EPI_ISL_2862853	Netherlands/DR-RIVM-42083/2021	2021-05-05	Europe	Netherlands	Dutch COVID-19 response team	National Institute for Public Health and the Environment (RIVM)	Adam Meijer et al
EPI_ISL_2981055	Netherlands/DR-RIVM-42819/2021	2021-06-23	Europe	Netherlands	Dutch COVID-19 response team	National Institute for Public Health and the Environment (RIVM)	Adam Meijer et al
EPI_ISL_2981056	Netherlands/DR-RIVM-42842/2021	2021-06-22	Europe	Netherlands	Dutch COVID-19 response team	National Institute for Public Health and the Environment (RIVM)	Adam Meijer et al
EPI_ISL_3056735	Netherlands/DR-RIVM-43113/2021	2021-07-05	Europe	Netherlands	Dutch COVID-19 response team	National Institute for Public Health and the Environment (RIVM)	Adam Meijer et al
EPI_ISL_3057698	Netherlands/DR-RIVM-44075/2021	2021-07-05	Europe	Netherlands	Dutch COVID-19 response team	National Institute for Public Health and the Environment (RIVM)	Adam Meijer et al
EPI_ISL_3057705	Netherlands/DR-RIVM-44082/2021	2021-07-03	Europe	Netherlands	Dutch COVID-19 response team	National Institute for Public Health and the Environment (RIVM)	Adam Meijer et al
EPI_ISL_3057706	Netherlands/DR-RIVM-44083/2021	2021-07-02	Europe	Netherlands	Dutch COVID-19 response team	National Institute for Public Health and the Environment (RIVM)	Adam Meijer et al
EPI_ISL_3057721	Netherlands/DR-RIVM-44098/2021	2021-07-05	Europe	Netherlands	Dutch COVID-19 response team	National Institute for Public Health and the Environment (RIVM)	Adam Meijer et al
EPI_ISL_3057827	Netherlands/DR-RIVM-44204/2021	2021-07-08	Europe	Netherlands	Dutch COVID-19 response team	National Institute for Public Health and the Environment (RIVM)	Adam Meijer et al
EPI_ISL_3058057	Netherlands/DR-RIVM-44432/2021	2021-06-11	Europe	Netherlands	Dutch COVID-19 response team	National Institute for Public Health and the Environment (RIVM)	Adam Meijer et al
EPI_ISL_3058063	Netherlands/DR-RIVM-44438/2021	2021-06-15	Europe	Netherlands	Dutch COVID-19 response team	National Institute for Public Health and the Environment (RIVM)	Adam Meijer et al
EPI_ISL_3058094	Netherlands/DR-RIVM-44469/2021	2021-07-08	Europe	Netherlands	Dutch COVID-19 response team	National Institute for Public Health and the Environment (RIVM)	Adam Meijer et al
EPI_ISL_3136991	Netherlands/DR-RIVM-44919/2021	2021-07-07	Europe	Netherlands	Dutch COVID-19 response team	National Institute for Public Health and the Environment (RIVM)	Adam Meijer et al
EPI_ISL_3137451	Netherlands/DR-RIVM-45379/2021	2021-07-07	Europe	Netherlands	Dutch COVID-19 response team	National Institute for Public Health and the Environment (RIVM)	Adam Meijer et al
EPI_ISL_3137476	Netherlands/DR-RIVM-45404/2021	2021-07-07	Europe	Netherlands	Dutch COVID-19 response team	National Institute for Public Health and the Environment (RIVM)	Adam Meijer et al
EPI_ISL_3137484	Netherlands/DR-RIVM-45412/2021	2021-07-07	Europe	Netherlands	Dutch COVID-19 response team	National Institute for Public Health and the Environment (RIVM)	Adam Meijer et al
EPI_ISL_3137513	Netherlands/DR-RIVM-45441/2021	2021-07-08	Europe	Netherlands	Dutch COVID-19 response team	National Institute for Public Health and the Environment (RIVM)	Adam Meijer et al
EPI_ISL_3137521	Netherlands/DR-RIVM-45449/2021	2021-07-09	Europe	Netherlands	Dutch COVID-19 response team	National Institute for Public Health and the Environment (RIVM)	Adam Meijer et al
EPI_ISL_3137593	Netherlands/DR-RIVM-45520/2021	2021-07-12	Europe	Netherlands	Dutch COVID-19 response team	National Institute for Public Health and the Environment (RIVM)	Adam Meijer et al
EPI_ISL_3137612	Netherlands/DR-RIVM-45539/2021	2021-07-07	Europe	Netherlands	Dutch COVID-19 response team	National Institute for Public Health and the Environment (RIVM)	Adam Meijer et al
EPI_ISL_3137633	Netherlands/DR-RIVM-45560/2021	2021-07-07	Europe	Netherlands	Dutch COVID-19 response team	National Institute for Public Health and the Environment (RIVM)	Adam Meijer et al
EPI_ISL_3137644	Netherlands/DR-RIVM-45571/2021	2021-07-06	Europe	Netherlands	Dutch COVID-19 response team	National Institute for Public Health and the Environment (RIVM)	Adam Meijer et al
EPI_ISL_3137645	Netherlands/DR-RIVM-45572/2021	2021-07-06	Europe	Netherlands	Dutch COVID-19 response team	National Institute for Public Health and the Environment (RIVM)	Adam Meijer et al
EPI_ISL_3137646	Netherlands/DR-RIVM-45573/2021	2021-07-07	Europe	Netherlands	Dutch COVID-19 response team	National Institute for Public Health and the Environment (RIVM)	Adam Meijer et al
EPI_ISL_3137669	Netherlands/DR-RIVM-45596/2021	2021-07-07	Europe	Netherlands	Dutch COVID-19 response team	National Institute for Public Health and the Environment (RIVM)	Adam Meijer et al
EPI_ISL_3137673	Netherlands/DR-RIVM-45600/2021	2021-07-07	Europe	Netherlands	Dutch COVID-19 response team	National Institute for Public Health and the Environment (RIVM)	Adam Meijer et al
EPI_ISL_3137678	Netherlands/DR-RIVM-45605/2021	2021-07-07	Europe	Netherlands	Dutch COVID-19 response team	National Institute for Public Health and the Environment (RIVM)	Adam Meijer et al
EPI_ISL_3137682	Netherlands/DR-RIVM-45609/2021	2021-07-07	Europe	Netherlands	Dutch COVID-19 response team	National Institute for Public Health and the Environment (RIVM)	Adam Meijer et al
EPI_ISL_3137683	Netherlands/DR-RIVM-45610/2021	2021-07-07	Europe	Netherlands	Dutch COVID-19 response team	National Institute for Public Health and the Environment (RIVM)	Adam Meijer et al
EPI_ISL_3137694	Netherlands/DR-RIVM-45621/2021	2021-07-07	Europe	Netherlands	Dutch COVID-19 response team	National Institute for Public Health and the Environment (RIVM)	Adam Meijer et al
EPI_ISL_3137699	Netherlands/DR-RIVM-45626/2021	2021-07-07	Europe	Netherlands	Dutch COVID-19 response team	National Institute for Public Health and the Environment (RIVM)	Adam Meijer et al
EPI_ISL_3137715	Netherlands/DR-RIVM-45642/2021	2021-07-09	Europe	Netherlands	Dutch COVID-19 response team	National Institute for Public Health and the Environment (RIVM)	Adam Meijer et al
EPI_ISL_3137721	Netherlands/DR-RIVM-45648/2021	2021-07-08	Europe	Netherlands	Dutch COVID-19 response team	National Institute for Public Health and the Environment (RIVM)	Adam Meijer et al
EPI_ISL_3137723	Netherlands/DR-RIVM-45650/2021	2021-07-09	Europe	Netherlands	Dutch COVID-19 response team	National Institute for Public Health and the Environment (RIVM)	Adam Meijer et al
EPI_ISL_3137732	Netherlands/DR-RIVM-45659/2021	2021-07-09	Europe	Netherlands	Dutch COVID-19 response team	National Institute for Public Health and the Environment (RIVM)	Adam Meijer et al
EPI_ISL_3137745	Netherlands/DR-RIVM-45672/2021	2021-07-08	Europe	Netherlands	Dutch COVID-19 response team	National Institute for Public Health and the Environment (RIVM)	Adam Meijer et al
EPI_ISL_3137759	Netherlands/DR-RIVM-45686/2021	2021-07-09	Europe	Netherlands	Dutch COVID-19 response team	National Institute for Public Health and the Environment (RIVM)	Adam Meijer et al
EPI_ISL_3137766	Netherlands/DR-RIVM-45693/2021	2021-07-08	Europe	Netherlands	Dutch COVID-19 response team	National Institute for Public Health and the Environment (RIVM)	Adam Meijer et al
EPI_ISL_3137777	Netherlands/DR-RIVM-45704/2021	2021-07-08	Europe	Netherlands	Dutch COVID-19 response team	National Institute for Public Health and the Environment (RIVM)	Adam Meijer et al
EPI_ISL_3137803	Netherlands/DR-RIVM-45730/2021	2021-07-12	Europe	Netherlands	Dutch COVID-19 response team	National Institute for Public Health and the Environment (RIVM)	Adam Meijer et al
EPI_ISL_3137804	Netherlands/DR-RIVM-45731/2021	2021-07-12	Europe	Netherlands	Dutch COVID-19 response team	National Institute for Public Health and the Environment (RIVM)	Adam Meijer et al
EPI_ISL_3137821	Netherlands/DR-RIVM-45748/2021	2021-07-13	Europe	Netherlands	Dutch COVID-19 response team	National Institute for Public Health and the Environment (RIVM)	Adam Meijer et al
EPI_ISL_3137867	Netherlands/DR-RIVM-45794/2021	2021-07-12	Europe	Netherlands	Dutch COVID-19 response team	National Institute for Public Health and the Environment (RIVM)	Adam Meijer et al
EPI_ISL_3137878	Netherlands/DR-RIVM-45805/2021	2021-07-12	Europe	Netherlands	Dutch COVID-19 response team	National Institute for Public Health and the Environment (RIVM)	Adam Meijer et al
EPI_ISL_3137879	Netherlands/DR-RIVM-45806/2021	2021-07-09	Europe	Netherlands	Dutch COVID-19 response team	National Institute for Public Health and the Environment (RIVM)	Adam Meijer et al
EPI_ISL_3137887	Netherlands/DR-RIVM-45814/2021	2021-07-12	Europe	Netherlands	Dutch COVID-19 response team	National Institute for Public Health and the Environment (RIVM)	Adam Meijer et al
EPI_ISL_3138040	Netherlands/DR-RIVM-45966/2021	2021-07-14	Europe	Netherlands	Dutch COVID-19 response team	National Institute for Public Health and the Environment (RIVM)	Adam Meijer et al
EPI_ISL_3138085	Netherlands/DR-RIVM-46011/2021	2021-07-06	Europe	Netherlands	Dutch COVID-19 response team	National Institute for Public Health and the Environment (RIVM)	Adam Meijer et al
EPI_ISL_3138086	Netherlands/DR-RIVM-46012/2021	2021-07-06	Europe	Netherlands	Dutch COVID-19 response team	National Institute for Public Health and the Environment (RIVM)	Adam Meijer et al
EPI_ISL_3138098	Netherlands/DR-RIVM-46024/2021	2021-07-06	Europe	Netherlands	Dutch COVID-19 response team	National Institute for Public Health and the Environment (RIVM)	Adam Meijer et al
EPI_ISL_3138109	Netherlands/DR-RIVM-46035/2021	2021-07-06	Europe	Netherlands	Dutch COVID-19 response team	National Institute for Public Health and the Environment (RIVM)	Adam Meijer et al
EPI_ISL_3138110	Netherlands/DR-RIVM-46036/2021	2021-07-06	Europe	Netherlands	Dutch COVID-19 response team	National Institute for Public Health and the Environment (RIVM)	Adam Meijer et al
EPI_ISL_3257552	Netherlands/DR-RIVM-46545/2021	2021-07-16	Europe	Netherlands	Dutch COVID-19 response team	National Institute for Public Health and the Environment (RIVM)	Adam Meijer et al
EPI_ISL_3257670	Netherlands/DR-RIVM-47385/2021	2021-07-14	Europe	Netherlands	Dutch COVID-19 response team	National Institute for Public Health and the Environment (RIVM)	Adam Meijer et al
EPI_ISL_3257459	Netherlands/DR-RIVM-47424/2021	2021-07-19	Europe	Netherlands	Dutch COVID-19 response team	National Institute for Public Health and the Environment (RIVM)	Adam Meijer et al
EPI_ISL_3258563	Netherlands/DR-RIVM-47464/2021	2021-07-12	Europe	Netherlands	Dutch COVID-19 response team	National Institute for Public Health and the Environment (RIVM)	Adam Meijer et al
EPI_ISL_3258580	Netherlands/DR-RIVM-47492/2021	2021-07-13	Europe	Netherlands	Dutch COVID-19 response team	National Institute for Public Health and the Environment (RIVM)	Adam Meijer et al
EPI_ISL_3258582	Netherlands/DR-RIVM-47495/2021	2021-07-15	Europe	Netherlands	Dutch COVID-19 response team	National Institute for Public Health and the Environment (RIVM)	Adam Meijer et al
EPI_ISL_3257676	Netherlands/DR-RIVM-47510/2021	2021-07-12	Europe	Netherlands	Dutch COVID-19 response team	National Institute for Public Health and the Environment (RIVM)	Adam Meijer et al
EPI_ISL_3258595	Netherlands/DR-RIVM-47513/2021	2021-07-14	Europe	Netherlands	Dutch COVID-19 response team	National Institute for Public Health and the Environment (RIVM)	Adam Meijer et al
EPI_ISL_3258603	Netherlands/DR-RIVM-47522/2021	2021-07-13	Europe	Netherlands	Dutch COVID-19 response team	National Institute for Public Health and the Environment (RIVM)	Adam Meijer et al
EPI_ISL_3257468	Netherlands/DR-RIVM-47528/2021	2021-07-13	Europe	Netherlands	Dutch COVID-19 response team	National Institute for Public Health and the Environment (RIVM)	Adam Meijer et al
EPI_ISL_3257507	Netherlands/DR-RIVM-47544/2021	2021-07-12	Europe	Netherlands	Dutch COVID-19 response team	National Institute for Public Health and the Environment (RIVM)	Adam Meijer et al
EPI_ISL_3258625	Netherlands/DR-RIVM-47553/2021	2021-07-14	Europe	Netherlands	Dutch COVID-19 response team	National Institute for Public Health and the Environment (RIVM)	Adam Meijer et al
EPI_ISL_3258632	Netherlands/DR-RIVM-47561/2021	2021-07-14	Europe	Netherlands	Dutch COVID-19 response team	National Institute for Public Health and the Environment (RIVM)	Adam Meijer et al
EPI_ISL_3258659	Netherlands/DR-RIVM-47595/2021	2021-07-19	Europe	Netherlands	Dutch COVID-19 response team	National Institute for Public Health and the Environment (RIVM)	Adam Meijer et al
EPI_ISL_3258662	Netherlands/DR-RIVM-47598/2021	2021-07-20	Europe	Netherlands	Dutch COVID-19 response team	National Institute for Public Health and the Environment (RIVM)	Adam Meijer et al
EPI_ISL_3258663	Netherlands/DR-RIVM-47599/2021	2021-07-20	Europe	Netherlands	Dutch COVID-19 response team	National Institute for Public Health and the Environment (RIVM)	Adam Meijer et al
EPI_ISL_3258681	Netherlands/DR-RIVM-47622/2021	2021-07-20	Europe	Netherlands	Dutch COVID-19 response team	National Institute for Public Health and the Environment (RIVM)	Adam Meijer et al
EPI_ISL_3257588	Netherlands/DR-RIVM-47626/2021	2021-07-22	Europe	Netherlands	Dutch COVID-19 response team	National Institute for Public Health and the Environment (RIVM)	Adam Meijer et al
EPI_ISL_3258686	Netherlands/DR-RIVM-47629/2021	2021-07-19	Europe	Netherlands	Dutch COVID-19 response team	National Institute for Public Health and the Environment (RIVM)	Adam Meijer et al
EPI_ISL_3258695	Netherlands/DR-RIVM-47640/2021	2021-07-19	Europe	Netherlands	Dutch COVID-19 response team	National Institute for Public Health and the Environment (RIVM)	Adam Meijer et al
EPI_ISL_3258702	Netherlands/DR-RIVM-47648/2021	2021-07-20	Europe	Netherlands	Dutch COVID-19 response team	National Institute for Public Health and the Environment (RIVM)	Adam Meijer et al
EPI_ISL_3258743	Netherlands/DR-RIVM-47699/2021	2021-07-21	Europe	Netherlands	Dutch COVID-19 response team	National Institute for Public Health and the Environment (RIVM)	Adam Meijer et al
EPI_ISL_3258749	Netherlands/DR-RIVM-47706/2021	2021-07-20	Europe	Netherlands	Dutch COVID-19 response team	National Institute for Public Health and the Environment (RIVM)	Adam Meijer et al
EPI_ISL_3258759	Netherlands/DR-RIVM-47717/2021	2021-07-20	Europe	Netherlands	Dutch COVID-19 response team	National Institute for Public Health and the Environment (RIVM)	Adam Meijer et al
EPI_ISL_3258765	Netherlands/DR-RIVM-47725/2021	2021-07-19	Europe	Netherlands	Dutch COVID-19 response team	National Institute for Public Health and the Environment (RIVM)	Adam Meijer et al
EPI_ISL_3258839	Netherlands/DR-RIVM-47821/2021	2021-07-15	Europe	Netherlands	Dutch COVID-19 response team	National Institute for Public Health and the Environment (RIVM)	Adam Meijer et al
EPI_ISL_3258855	Netherlands/DR-RIVM-47848/2021	2021-07-20	Europe	Netherlands	Dutch COVID-19 response team	National Institute for Public Health and the Environment (RIVM)	Adam Meijer et al
EPI_ISL_3258872	Netherlands/DR-RIVM-47869/2021	2021-07-21	Europe	Netherlands	Dutch COVID-19 response team	National Institute for Public Health and the Environment (RIVM)	Adam Meijer et al
EPI_ISL_3258879	Netherlands/DR-RIVM-47877/2021	2021-07-20	Europe	Netherlands	Dutch COVID-19 response team	National Institute for Public Health and the Environment (RIVM)	Adam Meijer et al
EPI_ISL_3258902	Netherlands/DR-RIVM-47908/2021	2021-07-20	Europe	Netherlands	Dutch COVID-19 response team	National Institute for Public Health and the Environment (RIVM)	Adam Meijer et al
EPI_ISL_3258947	Netherlands/DR-RIVM-47958/2021	2021-07-22	Europe	Netherlands	Dutch COVID-19 response team	National Institute for Public Health and the Environment (RIVM)	Adam Meijer et al
EPI_ISL_3258952	Netherlands/DR-RIVM-47964/2021	2021-07-22	Europe	Netherlands	Dutch COVID-19 response team	National Institute for Public Health and the Environment (RIVM)	Adam Meijer et al
EPI_ISL_3257710	Netherlands/DR-RIVM-47968/2021	2021-07-22	Europe	Netherlands	Dutch COVID-19 response team	National Institute for Public Health and the Environment (RIVM)	Adam Meijer et al
EPI_ISL_3258960	Netherlands/DR-RIVM-47975/2021	2021-07-22	Europe	Netherlands	Dutch COVID-19 response team	National Institute for Public Health and the Environment (RIVM)	Adam Meijer et al
EPI_ISL_3258968	Netherlands/DR-RIVM-47983/2021	2021-07-21	Europe	Netherlands	Dutch COVID-19 response team	National Institute for Public Health and the Environment (RIVM)	Adam Meijer et al
EPI_ISL_3257548	Netherlands/DR-RIVM-48277/2021	2021-07-16	Europe	Netherlands	Dutch COVID-19 response team	National Institute for Public Health and the Environment (RIVM)	Adam Meijer et al
EPI_ISL_3257735	Netherlands/DR-RIVM-48350/2021	2021-07-14	Europe	Netherlands	Dutch COVID-19 response team	National Institute for Public Health and the Environment (RIVM)	Adam Meijer et al
EPI_ISL_3389706	Netherlands/DR-RIVM-48997/2021	2021-07-19	Europe	Netherlands	Dutch COVID-19 response team	National Institute for Public Health and the Environment (RIVM)	Adam Meijer et al
EPI_ISL_3389920	Netherlands/DR-RIVM-49270/2021	2021-07-28	Europe	Netherlands	Dutch COVID-19 response team	National Institute for Public Health and the Environment (RIVM)	Adam Meijer et al
EPI_ISL_3390170	Netherlands/DR-RIVM-49574/2021	2021-07-23	Europe	Netherlands	Dutch COVID-19 response team	National Institute for Public Health and the Environment (RIVM)	Adam Meijer et al
EPI_ISL_3390176	Netherlands/DR-RIVM-49583/2021	2021-07-23	Europe	Netherlands	Dutch COVID-19 response team	National Institute for Public Health and the Environment (RIVM)	Adam Meijer et al
EPI_ISL_3390203	Netherlands/DR-RIVM-49612/2021	2021-07-23	Europe	Netherlands	Dutch COVID-19 response team	National Institute for Public Health and the Environment (RIVM)	Adam Meijer et al
EPI_ISL_3390223	Netherlands/DR-RIVM-49638/2021	2021-07-23	Europe	Netherlands	Dutch COVID-19 response team	National Institute for Public Health and the Environment (RIVM)	Adam Meijer et al
EPI_ISL_3389258	Netherlands/DR-RIVM-49664/2021	2021-07-26	Europe	Netherlands	Dutch COVID-19 response team	National Institute for Public Health and the Environment (RIVM)	Adam Meijer et al
EPI_ISL_3390244	Netherlands/DR-RIVM-49666/2021	2021-07-26	Europe	Netherlands	Dutch COVID-19 response team	National Institute for Public Health and the Environment (RIVM)	Adam Meijer et al
EPI_ISL_3390257	Netherlands/DR-RIVM-49681/2021	2021-07-26	Europe	Netherlands	Dutch COVID-19 response team	National Institute for Public Health and the Environment (RIVM)	Adam Meijer et al
EPI_ISL_3390268	Netherlands/DR-RIVM-49692/2021	2021-07-26	Europe	Netherlands	Dutch COVID-19 response team	National Institute for Public Health and the Environment (RIVM)	Adam Meijer et al
EPI_ISL_3390269	Netherlands/DR-RIVM-49694/2021	2021-07-26	Europe	Netherlands	Dutch COVID-19 response team	National Institute for Public Health and the Environment (RIVM)	Adam Meijer et al
EPI_ISL_3390277	Netherlands/DR-RIVM-49703/2021	2021-07-26	Europe	Netherlands	Dutch COVID-19 response team	National Institute for Public Health and the Environment (RIVM)	Adam Meijer et al
EPI_ISL_3390278	Netherlands/DR-RIVM-49704/2021	2021-07-26	Europe	Netherlands	Dutch COVID-19 response team	National Institute for Public Health and the Environment (RIVM)	Adam Meijer et al
EPI_ISL_3390285	Netherlands/DR-RIVM-49712/2021	2021-07-26	Europe	Netherlands	Dutch COVID-19 response team	National Institute for Public Health and the Environment (RIVM)	Adam Meijer et al
EPI_ISL_3390319	Netherlands/DR-RIVM-49751/2021	2021-07-26	Europe	Netherlands	Dutch COVID-19 response team	National Institute for Public Health and the Environment (RIVM)	Adam Meijer et al
EPI_ISL_3390323	Netherlands/DR-RIVM-49755/2021	2021-07-28	Europe	Netherlands	Dutch COVID-19 response team	National Institute for Public Health and the Environment (RIVM)	Adam Meijer et al
EPI_ISL_3390327	Netherlands/DR-RIVM-49760/2021	2021-07-29	Europe	Netherlands	Dutch COVID-19 response team	National Institute for Public Health and the Environment (RIVM)	Adam Meijer et al
EPI_ISL_3390340	Netherlands/DR-RIVM-49777/2021	2021-07-27	Europe	Netherlands	Dutch COVID-19 response team	National Institute for Public Health and the Environment (RIVM)	Adam Meijer et al
EPI_ISL_3389101	Netherlands/DR-RIVM-49839/2021	2021-07-28	Europe	Netherlands	Dutch COVID-19 response team	National Institute for Public Health and the Environment (RIVM)	Adam Meijer et al
EPI_ISL_3390403	Netherlands/DR-RIVM-49854/2021	2021-07-28	Europe	Netherlands	Dutch COVID-19 response team	National Institute for Public Health and the Environment (RIVM)	Adam Meijer et al
EPI_ISL_3390432	Netherlands/DR-RIVM-49888/2021	2021-07-27	Europe	Netherlands	Dutch COVID-19 response team	National Institute for Public Health and the Environment (RIVM)	Adam Meijer et al
EPI_ISL_3390437	Netherlands/DR-RIVM-49893/2021	2021-07-28	Europe	Netherlands	Dutch COVID-19 response team	National Institute for Public Health and the Environment (RIVM)	Adam Meijer et al
EPI_ISL_3390470	Netherlands/DR-RIVM-49931/2021	2021-07-26	Europe	Netherlands	Dutch COVID-19 response team	National Institute for Public Health and the Environment (RIVM)	Adam Meijer et al
EPI_ISL_3736987	Netherlands/DR-RIVM-52959/2021	2021-08-19	Europe	Netherlands	Dutch COVID-19 response team	National Institute for Public Health and the Environment (RIVM)	Adam Meijer et al
EPI_ISL_3736996	Netherlands/DR-RIVM-52970/2021	2021-08-04	Europe	Netherlands	Dutch COVID-19 response team	National Institute for Public Health and the Environment (RIVM)	Adam Meijer et al
EPI_ISL_3736997	Netherlands/DR-RIVM-52971/2021	2021-08-13	Europe	Netherlands	Dutch COVID-19 response team	National Institute for Public Health and the Environment (RIVM)	Adam Meijer et al
EPI_ISL_3737019	Netherlands/DR-RIVM-52994/2021	2021-08-04	Europe	Netherlands	Dutch COVID-19 response team	National Institute for Public Health and the Environment (RIVM)	Adam Meijer et al
EPI_ISL_3918816	Netherlands/DR-RIVM-54104/2021	2021-08-12	Europe	Netherlands	Dutch COVID-19 response team	National Institute for Public Health and the Environment (RIVM)	Adam Meijer et al
EPI_ISL_3917841	Netherlands/DR-RIVM-54464/2021	2021-07-12	Europe	Netherlands	Dutch COVID-19 response team	National Institute for Public Health and the Environment (RIVM)	Adam Meijer et al
EPI_ISL_3919116	Netherlands/DR-RIVM-54465/2021	2021-07-09	Europe	Netherlands	Dutch COVID-19 response team	National Institute for Public Health and the Environment (RIVM)	Adam Meijer et al
EPI_ISL_3919156	Netherlands/DR-RIVM-54520/2021	2021-07-12	Europe	Netherlands	Dutch COVID-19 response team	National Institute for Public Health and the Environment (RIVM)	Adam Meijer et al
EPI_ISL_3917848	Netherlands/DR-RIVM-54928/2021	2021-08-21	Europe	Netherlands	Dutch COVID-19 response team	National Institute for Public Health and the Environment (RIVM)	Adam Meijer et al
EPI_ISL_3919510	Netherlands/DR-RIVM-54939/2021	2021-08-19	Europe	Netherlands	Dutch COVID-19 response team	National Institute for Public Health and the Environment (RIVM)	Adam Meijer et al
EPI_ISL_4077098	Netherlands/DR-RIVM-55034/2021	2021-08-16	Europe	Netherlands	Dutch COVID-19 response team	National Institute for Public Health and the Environment (RIVM)	Adam Meijer et al
EPI_ISL_4077103	Netherlands/DR-RIVM-55039/2021	2021-08-16	Europe	Netherlands	Dutch COVID-19 response team	National Institute for Public Health and the Environment (RIVM)	Adam Meijer et al
EPI_ISL_4077104	Netherlands/DR-RIVM-55040/2021	2021-08-16	Europe	Netherlands	Dutch COVID-19 response team	National Institute for Public Health and the Environment (RIVM)	Adam Meijer et al
EPI_ISL_4077202	Netherlands/DR-RIVM-55041/2021	2021-08-14	Europe	Netherlands	Dutch COVID-19 response team	National Institute for Public Health and the Environment (RIVM)	Adam Meijer et al
EPI_ISL_4077134	Netherlands/DR-RIVM-55080/2021	2021-08-16	Europe	Netherlands	Dutch COVID-19 response team	National Institute for Public Health and the Environment (RIVM)	Adam Meijer et al
EPI_ISL_4077141	Netherlands/DR-RIVM-55090/2021	2021-08-16	Europe	Netherlands	Dutch COVID-19 response team	National Institute for Public Health and the Environment (RIVM)	Adam Meijer et al
EPI_ISL_4076952	Netherlands/DR-RIVM-55136/2021	2021-08-18	Europe	Netherlands	Dutch COVID-19 response team	National Institute for Public Health and the Environment (RIVM)	Adam Meijer et al
EPI_ISL_4076860	Netherlands/DR-RIVM-55138/2021	2021-08-19	Europe	Netherlands	Dutch COVID-19 response team	National Institute for Public Health and the Environment (RIVM)	Adam Meijer et al
EPI_ISL_4077021	Netherlands/DR-RIVM-55141/2021	2021-08-17	Europe	Netherlands	Dutch COVID-19 response team	National Institute for Public Health and the Environment (RIVM)	Adam Meijer et al
EPI_ISL_4076953	Netherlands/DR-RIVM-55142/2021	2021-08-18	Europe	Netherlands	Dutch COVID-19 response team	National Institute for Public Health and the Environment (RIVM)	Adam Meijer et al
EPI_ISL_4077029	Netherlands/DR-RIVM-55164/2021	2021-08-17	Europe	Netherlands	Dutch COVID-19 response team	National Institute for Public Health and the Environment (RIVM)	Adam Meijer et al
EPI_ISL_4077030	Netherlands/DR-RIVM-55166/2021	2021-08-17	Europe	Netherlands	Dutch COVID-19 response team	National Institute for Public Health and the Environment (RIVM)	Adam Meijer et al
EPI_ISL_4077034	Netherlands/DR-RIVM-55174/2021	2021-08-17	Europe	Netherlands	Dutch COVID-19 response team	National Institute for Public Health and the Environment (RIVM)	Adam Meijer et al
EPI_ISL_4076334	Netherlands/DR-RIVM-56387/2021	2021-08-23	Europe	Netherlands	Dutch COVID-19 response team	National Institute for Public Health and the Environment (RIVM)	Adam Meijer et al
EPI_ISL_4076942	Netherlands/DR-RIVM-56397/2021	2021-08-19	Europe	Netherlands	Dutch COVID-19 response team	National Institute for Public Health and the Environment (RIVM)	Adam Meijer et al
EPI_ISL_4076466	Netherlands/DR-RIVM-56399/2021	2021-08-22	Europe	Netherlands	Dutch COVID-19 response team	National Institute for Public Health and the Environment (RIVM)	Adam Meijer et al
EPI_ISL_4076336	Netherlands/DR-RIVM-56435/2021	2021-08-23	Europe	Netherlands	Dutch COVID-19 response team	National Institute for Public Health and the Environment (RIVM)	Adam Meijer et al
EPI_ISL_4075863	Netherlands/DR-RIVM-56441/2021	2021-08-27	Europe	Netherlands	Dutch COVID-19 response team	National Institute for Public Health and the Environment (RIVM)	Adam Meijer et al
EPI_ISL_4076132	Netherlands/DR-RIVM-56585/2021	2021-08-24	Europe	Netherlands	Dutch COVID-19 response team	National Institute for Public Health and the Environment (RIVM)	Adam Meijer et al
EPI_ISL_4075843	Netherlands/DR-RIVM-56589/2021	2021-08-27	Europe	Netherlands	Dutch COVID-19 response team	National Institute for Public Health and the Environment (RIVM)	Adam Meijer et al
EPI_ISL_4075934	Netherlands/DR-RIVM-56599/2021	2021-08-26	Europe	Netherlands	Dutch COVID-19 response team	National Institute for Public Health and the Environment (RIVM)	Adam Meijer et al
EPI_ISL_4076320	Netherlands/DR-RIVM-56609/2021	2021-08-23	Europe	Netherlands	Dutch COVID-19 response team	National Institute for Public Health and the Environment (RIVM)	Adam Meijer et al
EPI_ISL_4076322	Netherlands/DR-RIVM-56612/2021	2021-08-23	Europe	Netherlands	Dutch COVID-19 response team	National Institute for Public Health and the Environment (RIVM)	Adam Meijer et al
EPI_ISL_4076146	Netherlands/DR-RIVM-56630/2021	2021-08-24	Europe	Netherlands	Dutch COVID-19 response team	National Institute for Public Health and the Environment (RIVM)	Adam Meijer et al
EPI_ISL_4076331	Netherlands/DR-RIVM-56645/2021	2021-08-23	Europe	Netherlands	Dutch COVID-19 response team	National Institute for Public Health and the Environment (RIVM)	Adam Meijer et al
EPI_ISL_4399657	Netherlands/DR-RIVM-57376/2021	2021-08-23	Europe	Netherlands	Dutch COVID-19 response team	National Institute for Public Health and the Environment (RIVM)	Adam Meijer et al
EPI_ISL_4399659	Netherlands/DR-RIVM-57379/2021	2021-08-23	Europe	Netherlands	Dutch COVID-19 response team	National Institute for Public Health and the Environment (RIVM)	Adam Meijer et al
EPI_ISL_4399661	Netherlands/DR-RIVM-57395/2021	2021-08-23	Europe	Netherlands	Dutch COVID-19 response team	National Institute for Public Health and the Environment (RIVM)	Adam Meijer et al
EPI_ISL_4399663	Netherlands/DR-RIVM-57437/2021	2021-08-23	Europe	Netherlands	Dutch COVID-19 response team	National Institute for Public Health and the Environment (RIVM)	Adam Meijer et al
EPI_ISL_4399664	Netherlands/DR-RIVM-57445/2021	2021-08-21	Europe	Netherlands	Dutch COVID-19 response team	National Institute for Public Health and the Environment (RIVM)	Adam Meijer et al
EPI_ISL_4399666	Netherlands/DR-RIVM-57468/2021	2021-08-20	Europe	Netherlands	Dutch COVID-19 response team	National Institute for Public Health and the Environment (RIVM)	Adam Meijer et al
EPI_ISL_4399668	Netherlands/DR-RIVM-57511/2021	2021-08-29	Europe	Netherlands	Dutch COVID-19 response team	National Institute for Public Health and the Environment (RIVM)	Adam Meijer et al
EPI_ISL_4399670	Netherlands/DR-RIVM-57533/2021	2021-08-30	Europe	Netherlands	Dutch COVID-19 response team	National Institute for Public Health and the Environment (RIVM)	Adam Meijer et al
EPI_ISL_4399672	Netherlands/DR-RIVM-57535/2021	2021-08-30	Europe	Netherlands	Dutch COVID-19 response team	National Institute for Public Health and the Environment (RIVM)	Adam Meijer et al
EPI_ISL_4399673	Netherlands/DR-RIVM-57547/2021	2021-08-30	Europe	Netherlands	Dutch COVID-19 response team	National Institute for Public Health and the Environment (RIVM)	Adam Meijer et al
EPI_ISL_4399675	Netherlands/DR-RIVM-57598/2021	2021-09-01	Europe	Netherlands	Dutch COVID-19 response team	National Institute for Public Health and the Environment (RIVM)	Adam Meijer et al
EPI_ISL_4399677	Netherlands/DR-RIVM-57602/2021	2021-08-25	Europe	Netherlands	Dutch COVID-19 response team	National Institute for Public Health and the Environment (RIVM)	Adam Meijer et al
EPI_ISL_4399679	Netherlands/DR-RIVM-57603/2021	2021-08-25	Europe	Netherlands	Dutch COVID-19 response team	National Institute for Public Health and the Environment (RIVM)	Adam Meijer et al
EPI_ISL_4399681	Netherlands/DR-RIVM-57618/2021	2021-09-01	Europe	Netherlands	Dutch COVID-19 response team	National Institute for Public Health and the Environment (RIVM)	Adam Meijer et al
EPI_ISL_4399683	Netherlands/DR-RIVM-57628/2021	2021-08-25	Europe	Netherlands	Dutch COVID-19 response team	National Institute for Public Health and the Environment (RIVM)	Adam Meijer et al
EPI_ISL_4399685	Netherlands/DR-RIVM-57662/2021	2021-09-01	Europe	Netherlands	Dutch COVID-19 response team	National Institute for Public Health and the Environment (RIVM)	Adam Meijer et al
EPI_ISL_4399687	Netherlands/DR-RIVM-57669/2021	2021-08-31	Europe	Netherlands	Dutch COVID-19 response team	National Institute for Public Health and the Environment (RIVM)	Adam Meijer et al
EPI_ISL_4399689	Netherlands/DR-RIVM-57671/2021	2021-09-01	Europe	Netherlands	Dutch COVID-19 response team	National Institute for Public Health and the Environment (RIVM)	Adam Meijer et al
EPI_ISL_4401899	Netherlands/DR-RIVM-57730/2021	2021-09-01	Europe	Netherlands	Dutch COVID-19 response team	National Institute for Public Health and the Environment (RIVM)	Adam Meijer et al
EPI_ISL_4399691	Netherlands/DR-RIVM-57892/2021	2021-09-01	Europe	Netherlands	Dutch COVID-19 response team	National Institute for Public Health and the Environment (RIVM)	Adam Meijer et al
EPI_ISL_4399693	Netherlands/DR-RIVM-57903/2021	2021-09-01	Europe	Netherlands	Dutch COVID-19 response team	National Institute for Public Health and the Environment (RIVM)	Adam Meijer et al
EPI_ISL_4545233	Netherlands/DR-RIVM-58874/2021	2021-07-09	Europe	Netherlands	Dutch COVID-19 response team	National Institute for Public Health and the Environment (RIVM)	Adam Meijer et al
EPI_ISL_4545239	Netherlands/DR-RIVM-59222/2021	2021-08-25	Europe	Netherlands	Dutch COVID-19 response team	National Institute for Public Health and the Environment (RIVM)	Adam Meijer et al
EPI_ISL_4545240	Netherlands/DR-RIVM-59223/2021	2021-08-26	Europe	Netherlands	Dutch COVID-19 response team	National Institute for Public Health and the Environment (RIVM)	Adam Meijer et al
EPI_ISL_4545235	Netherlands/DR-RIVM-59231/2021	2021-08-23	Europe	Netherlands	Dutch COVID-19 response team	National Institute for Public Health and the Environment (RIVM)	Adam Meijer et al
EPI_ISL_4545238	Netherlands/DR-RIVM-59256/2021	2021-08-24	Europe	Netherlands	Dutch COVID-19 response team	National Institute for Public Health and the Environment (RIVM)	Adam Meijer et al
EPI_ISL_4545242	Netherlands/DR-RIVM-59262/2021	2021-09-04	Europe	Netherlands	Dutch COVID-19 response team	National Institute for Public Health and the Environment (RIVM)	Adam Meijer et al
EPI_ISL_4545246	Netherlands/DR-RIVM-59268/2021	2021-09-06	Europe	Netherlands	Dutch COVID-19 response team	National Institute for Public Health and the Environment (RIVM)	Adam Meijer et al
EPI_ISL_4545249	Netherlands/DR-RIVM-59279/2021	2021-09-06	Europe	Netherlands	Dutch COVID-19 response team	National Institute for Public Health and the Environment (RIVM)	Adam Meijer et al
EPI_ISL_4545245	Netherlands/DR-RIVM-59284/2021	2021-09-06	Europe	Netherlands	Dutch COVID-19 response team	National Institute for Public Health and the Environment (RIVM)	Adam Meijer et al
EPI_ISL_4545250	Netherlands/DR-RIVM-59317/2021	2021-09-06	Europe	Netherlands	Dutch COVID-19 response team	National Institute for Public Health and the Environment (RIVM)	Adam Meijer et al
EPI_ISL_4545244	Netherlands/DR-RIVM-59338/2021	2021-09-06	Europe	Netherlands	Dutch COVID-19 response team	National Institute for Public Health and the Environment (RIVM)	Adam Meijer et al
EPI_ISL_4545254	Netherlands/DR-RIVM-59357/2021	2021-09-09	Europe	Netherlands	Dutch COVID-19 response team	National Institute for Public Health and the Environment (RIVM)	Adam Meijer et al
EPI_ISL_4545255	Netherlands/DR-RIVM-59380/2021	2021-09-09	Europe	Netherlands	Dutch COVID-19 response team	National Institute for Public Health and the Environment (RIVM)	Adam Meijer et al
EPI_ISL_4545248	Netherlands/DR-RIVM-59408/2021	2021-09-06	Europe	Netherlands	Dutch COVID-19 response team	National Institute for Public Health and the Environment (RIVM)	Adam Meijer et al
EPI_ISL_4545253	Netherlands/DR-RIVM-59415/2021	2021-09-09	Europe	Netherlands	Dutch COVID-19 response team	National Institute for Public Health and the Environment (RIVM)	Adam Meijer et al
EPI_ISL_4545237	Netherlands/DR-RIVM-59495/2021	2021-08-24	Europe	Netherlands	Dutch COVID-19 response team	National Institute for Public Health and the Environment (RIVM)	Adam Meijer et al
EPI_ISL_4545234	Netherlands/DR-RIVM-59519/2021	2021-08-21	Europe	Netherlands	Dutch COVID-19 response team	National Institute for Public Health and the Environment (RIVM)	Adam Meijer et al
EPI_ISL_4545243	Netherlands/DR-RIVM-59591/2021	2021-09-05	Europe	Netherlands	Dutch COVID-19 response team	National Institute for Public Health and the Environment (RIVM)	Adam Meijer et al
EPI_ISL_4839655	Netherlands/DR-RIVM-60487/2021	2021-09-06	Europe	Netherlands	Dutch COVID-19 response team	National Institute for Public Health and the Environment (RIVM)	Adam Meijer et al
EPI_ISL_4839723	Netherlands/DR-RIVM-60498/2021	2021-08-31	Europe	Netherlands	Dutch COVID-19 response team	National Institute for Public Health and the Environment (RIVM)	Adam Meijer et al
EPI_ISL_4839845	Netherlands/DR-RIVM-60521/2021	2021-09-06	Europe	Netherlands	Dutch COVID-19 response team	National Institute for Public Health and the Environment (RIVM)	Adam Meijer et al
EPI_ISL_4839961	Netherlands/DR-RIVM-60544/2021	2021-08-31	Europe	Netherlands	Dutch COVID-19 response team	National Institute for Public Health and the Environment (RIVM)	Adam Meijer et al
EPI_ISL_4840029	Netherlands/DR-RIVM-60556/2021	2021-08-30	Europe	Netherlands	Dutch COVID-19 response team	National Institute for Public Health and the Environment (RIVM)	Adam Meijer et al
EPI_ISL_4840102	Netherlands/DR-RIVM-60568/2021	2021-08-31	Europe	Netherlands	Dutch COVID-19 response team	National Institute for Public Health and the Environment (RIVM)	Adam Meijer et al
EPI_ISL_4840105	Netherlands/DR-RIVM-60569/2021	2021-09-09	Europe	Netherlands	Dutch COVID-19 response team	National Institute for Public Health and the Environment (RIVM)	Adam Meijer et al
EPI_ISL_4841537	Netherlands/DR-RIVM-60837/2021	2021-09-10	Europe	Netherlands	Dutch COVID-19 response team	National Institute for Public Health and the Environment (RIVM)	Adam Meijer et al
EPI_ISL_4841949	Netherlands/DR-RIVM-60907/2021	2021-09-10	Europe	Netherlands	Dutch COVID-19 response team	National Institute for Public Health and the Environment (RIVM)	Adam Meijer et al
EPI_ISL_4842132	Netherlands/DR-RIVM-60939/2021	2021-09-13	Europe	Netherlands	Dutch COVID-19 response team	National Institute for Public Health and the Environment (RIVM)	Adam Meijer et al
EPI_ISL_4842199	Netherlands/DR-RIVM-60950/2021	2021-09-14	Europe	Netherlands	Dutch COVID-19 response team	National Institute for Public Health and the Environment (RIVM)	Adam Meijer et al
EPI_ISL_4842227	Netherlands/DR-RIVM-60955/2021	2021-09-13	Europe	Netherlands	Dutch COVID-19 response team	National Institute for Public Health and the Environment (RIVM)	Adam Meijer et al
EPI_ISL_4842231	Netherlands/DR-RIVM-60956/2021	2021-09-13	Europe	Netherlands	Dutch COVID-19 response team	National Institute for Public Health and the Environment (RIVM)	Adam Meijer et al
EPI_ISL_4842527	Netherlands/DR-RIVM-61011/2021	2021-09-13	Europe	Netherlands	Dutch COVID-19 response team	National Institute for Public Health and the Environment (RIVM)	Adam Meijer et al
EPI_ISL_4842569	Netherlands/DR-RIVM-61019/2021	2021-09-14	Europe	Netherlands	Dutch COVID-19 response team	National Institute for Public Health and the Environment (RIVM)	Adam Meijer et al
EPI_ISL_4842637	Netherlands/DR-RIVM-61030/2021	2021-09-16	Europe	Netherlands	Dutch COVID-19 response team	National Institute for Public Health and the Environment (RIVM)	Adam Meijer et al
EPI_ISL_4842704	Netherlands/DR-RIVM-61041/2021	2021-09-16	Europe	Netherlands	Dutch COVID-19 response team	National Institute for Public Health and the Environment (RIVM)	Adam Meijer et al
EPI_ISL_4842915	Netherlands/DR-RIVM-61080/2021	2021-09-16	Europe	Netherlands	Dutch COVID-19 response team	National Institute for Public Health and the Environment (RIVM)	Adam Meijer et al
EPI_ISL_4842994	Netherlands/DR-RIVM-61095/2021	2021-09-17	Europe	Netherlands	Dutch COVID-19 response team	National Institute for Public Health and the Environment (RIVM)	Adam Meijer et al
EPI_ISL_4843777	Netherlands/DR-RIVM-61236/2021	2021-09-18	Europe	Netherlands	Dutch COVID-19 response team	National Institute for Public Health and the Environment (RIVM)	Adam Meijer et al
EPI_ISL_4843976	Netherlands/DR-RIVM-61275/2021	2021-09-16	Europe	Netherlands	Dutch COVID-19 response team	National Institute for Public Health and the Environment (RIVM)	Adam Meijer et al
EPI_ISL_1559370	Netherlands/DR-UMCG-MMB-1291/2021	2021-03-30	Europe	Netherlands	UMC Groningen, Clinical Virology, Department of Medical Microbiology and Infection Prevention	UMC Groningen, Clinical Virology, Department of Medical Microbiology and Infection Prevention	Hubert Niesters et al
EPI_ISL_1559374	Netherlands/DR-UMCG-MMB-1305/2021	2021-04-02	Europe	Netherlands	UMC Groningen, Clinical Virology, Department of Medical Microbiology and Infection Prevention	UMC Groningen, Clinical Virology, Department of Medical Microbiology and Infection Prevention	Hubert Niesters et al
EPI_ISL_1559382	Netherlands/DR-UMCG-MMB-1349/2021	2021-03-29	Europe	Netherlands	UMC Groningen, Clinical Virology, Department of Medical Microbiology and Infection Prevention	UMC Groningen, Clinical Virology, Department of Medical Microbiology and Infection Prevention	Hubert Niesters et al
EPI_ISL_1559383	Netherlands/DR-UMCG-MMB-1350/2021	2021-03-31	Europe	Netherlands	UMC Groningen, Clinical Virology, Department of Medical Microbiology and Infection Prevention	UMC Groningen, Clinical Virology, Department of Medical Microbiology and Infection Prevention	Hubert Niesters et al
EPI_ISL_1559384	Netherlands/DR-UMCG-MMB-1351/2021	2021-03-31	Europe	Netherlands	UMC Groningen, Clinical Virology, Department of Medical Microbiology and Infection Prevention	UMC Groningen, Clinical Virology, Department of Medical Microbiology and Infection Prevention	Hubert Niesters et al
EPI_ISL_1402583	Netherlands/DR-UMCG-MMB-39/2021	2021-01-05	Europe	Netherlands	UMC Groningen, Clinical Virology, Department of Medical Microbiology and Infection Prevention	UMC Groningen, Clinical Virology, Department of Medical Microbiology and Infection Prevention	Hubert Niesters et al
EPI_ISL_3342693	Netherlands/DR-UMCG-MMB_132/2021	2021-01-08	Europe	Netherlands	UMC Groningen, Clinical Virology, Department of Medical Microbiology and Infection Prevention	UMC Groningen, Clinical Virology, Department of Medical Microbiology and Infection Prevention	Hubert Niesters et al
EPI_ISL_3342694	Netherlands/DR-UMCG-MMB_133/2021	2021-01-08	Europe	Netherlands	UMC Groningen, Clinical Virology, Department of Medical Microbiology and Infection Prevention	UMC Groningen, Clinical Virology, Department of Medical Microbiology and Infection Prevention	Hubert Niesters et al
EPI_ISL_3342695	Netherlands/DR-UMCG-MMB_134/2021	2021-01-07	Europe	Netherlands	UMC Groningen, Clinical Virology, Department of Medical Microbiology and Infection Prevention	UMC Groningen, Clinical Virology, Department of Medical Microbiology and Infection Prevention	Hubert Niesters et al
EPI_ISL_3342696	Netherlands/DR-UMCG-MMB_135/2021	2021-01-05	Europe	Netherlands	UMC Groningen, Clinical Virology, Department of Medical Microbiology and Infection Prevention	UMC Groningen, Clinical Virology, Department of Medical Microbiology and Infection Prevention	Hubert Niesters et al
EPI_ISL_3342697	Netherlands/DR-UMCG-MMB_137/2021	2021-01-05	Europe	Netherlands	UMC Groningen, Clinical Virology, Department of Medical Microbiology and Infection Prevention	UMC Groningen, Clinical Virology, Department of Medical Microbiology and Infection Prevention	Hubert Niesters et al
EPI_ISL_3342698	Netherlands/DR-UMCG-MMB_138/2021	2021-01-05	Europe	Netherlands	UMC Groningen, Clinical Virology, Department of Medical Microbiology and Infection Prevention	UMC Groningen, Clinical Virology, Department of Medical Microbiology and Infection Prevention	Hubert Niesters et al
EPI_ISL_3342699	Netherlands/DR-UMCG-MMB_140/2021	2021-01-05	Europe	Netherlands	UMC Groningen, Clinical Virology, Department of Medical Microbiology and Infection Prevention	UMC Groningen, Clinical Virology, Department of Medical Microbiology and Infection Prevention	Hubert Niesters et al
EPI_ISL_3342700	Netherlands/DR-UMCG-MMB_141/2021	2021-01-06	Europe	Netherlands	UMC Groningen, Clinical Virology, Department of Medical Microbiology and Infection Prevention	UMC Groningen, Clinical Virology, Department of Medical Microbiology and Infection Prevention	Hubert Niesters et al
EPI_ISL_3342701	Netherlands/DR-UMCG-MMB_142/2021	2021-01-06	Europe	Netherlands	UMC Groningen, Clinical Virology, Department of Medical Microbiology and Infection Prevention	UMC Groningen, Clinical Virology, Department of Medical Microbiology and Infection Prevention	Hubert Niesters et al
EPI_ISL_3342702	Netherlands/DR-UMCG-MMB_143/2021	2021-01-08	Europe	Netherlands	UMC Groningen, Clinical Virology, Department of Medical Microbiology and Infection Prevention	UMC Groningen, Clinical Virology, Department of Medical Microbiology and Infection Prevention	Hubert Niesters et al
EPI_ISL_1789523	Netherlands/DR-UMCG-MMB_1609/2021	2021-04-16	Europe	Netherlands	UMC Groningen, Clinical Virology, Department of Medical Microbiology and Infection Prevention	UMC Groningen, Clinical Virology, Department of Medical Microbiology and Infection Prevention	Hubert Niesters et al
EPI_ISL_2284509	Netherlands/DR-UMCG-MMB_1729/2021	2021-04-26	Europe	Netherlands	UMC Groningen, Clinical Virology, Department of Medical Microbiology and Infection Prevention	UMC Groningen, Clinical Virology, Department of Medical Microbiology and Infection Prevention	Hubert Niesters et al
EPI_ISL_2099508	Netherlands/DR-UMCG-MMB_1739/2021	2021-04-27	Europe	Netherlands	UMC Groningen, Clinical Virology, Department of Medical Microbiology and Infection Prevention	UMC Groningen, Clinical Virology, Department of Medical Microbiology and Infection Prevention	Hubert Niesters et al
EPI_ISL_2099511	Netherlands/DR-UMCG-MMB_1744/2021	2021-04-28	Europe	Netherlands	UMC Groningen, Clinical Virology, Department of Medical Microbiology and Infection Prevention	UMC Groningen, Clinical Virology, Department of Medical Microbiology and Infection Prevention	Hubert Niesters et al
EPI_ISL_2099517	Netherlands/DR-UMCG-MMB_1756/2021	2021-05-01	Europe	Netherlands	UMC Groningen, Clinical Virology, Department of Medical Microbiology and Infection Prevention	UMC Groningen, Clinical Virology, Department of Medical Microbiology and Infection Prevention	Hubert Niesters et al
EPI_ISL_2099532	Netherlands/DR-UMCG-MMB_1787/2021	2021-04-28	Europe	Netherlands	UMC Groningen, Clinical Virology, Department of Medical Microbiology and Infection Prevention	UMC Groningen, Clinical Virology, Department of Medical Microbiology and Infection Prevention	Hubert Niesters et al
EPI_ISL_2284521	Netherlands/DR-UMCG-MMB_1788/2021	2021-04-29	Europe	Netherlands	UMC Groningen, Clinical Virology, Department of Medical Microbiology and Infection Prevention	UMC Groningen, Clinical Virology, Department of Medical Microbiology and Infection Prevention	Hubert Niesters et al
EPI_ISL_2099533	Netherlands/DR-UMCG-MMB_1789/2021	2021-04-30	Europe	Netherlands	UMC Groningen, Clinical Virology, Department of Medical Microbiology and Infection Prevention	UMC Groningen, Clinical Virology, Department of Medical Microbiology and Infection Prevention	Hubert Niesters et al
EPI_ISL_2132666	Netherlands/DR-UMCG-MMB_1875/2021	2021-05-04	Europe	Netherlands	UMC Groningen, Clinical Virology, Department of Medical Microbiology and Infection Prevention	UMC Groningen, Clinical Virology, Department of Medical Microbiology and Infection Prevention	Hubert Niesters et al
EPI_ISL_2132667	Netherlands/DR-UMCG-MMB_1876/2021	2021-05-05	Europe	Netherlands	UMC Groningen, Clinical Virology, Department of Medical Microbiology and Infection Prevention	UMC Groningen, Clinical Virology, Department of Medical Microbiology and Infection Prevention	Hubert Niesters et al
EPI_ISL_2132668	Netherlands/DR-UMCG-MMB_1877/2021	2021-05-07	Europe	Netherlands	UMC Groningen, Clinical Virology, Department of Medical Microbiology and Infection Prevention	UMC Groningen, Clinical Virology, Department of Medical Microbiology and Infection Prevention	Hubert Niesters et al
EPI_ISL_2132669	Netherlands/DR-UMCG-MMB_1885/2021	2021-05-05	Europe	Netherlands	UMC Groningen, Clinical Virology, Department of Medical Microbiology and Infection Prevention	UMC Groningen, Clinical Virology, Department of Medical Microbiology and Infection Prevention	Hubert Niesters et al
EPI_ISL_2132670	Netherlands/DR-UMCG-MMB_1886/2021	2021-05-05	Europe	Netherlands	UMC Groningen, Clinical Virology, Department of Medical Microbiology and Infection Prevention	UMC Groningen, Clinical Virology, Department of Medical Microbiology and Infection Prevention	Hubert Niesters et al
EPI_ISL_2132671	Netherlands/DR-UMCG-MMB_1887/2021	2021-05-06	Europe	Netherlands	UMC Groningen, Clinical Virology, Department of Medical Microbiology and Infection Prevention	UMC Groningen, Clinical Virology, Department of Medical Microbiology and Infection Prevention	Hubert Niesters et al
EPI_ISL_2285959	Netherlands/DR-UMCG-MMB_1889/2021	2021-05-16	Europe	Netherlands	UMC Groningen, Clinical Virology, Department of Medical Microbiology and Infection Prevention	UMC Groningen, Clinical Virology, Department of Medical Microbiology and Infection Prevention	Hubert Niesters et al
EPI_ISL_2285963	Netherlands/DR-UMCG-MMB_1903/2021	2021-05-13	Europe	Netherlands	UMC Groningen, Clinical Virology, Department of Medical Microbiology and Infection Prevention	UMC Groningen, Clinical Virology, Department of Medical Microbiology and Infection Prevention	Hubert Niesters et al
EPI_ISL_2228184	Netherlands/DR-UMCG-MMB_1904/2021	2021-05-13	Europe	Netherlands	UMC Groningen, Clinical Virology, Department of Medical Microbiology and Infection Prevention	UMC Groningen, Clinical Virology, Department of Medical Microbiology and Infection Prevention	Hubert Niesters et al
EPI_ISL_2228187	Netherlands/DR-UMCG-MMB_1908/2021	2021-05-16	Europe	Netherlands	UMC Groningen, Clinical Virology, Department of Medical Microbiology and Infection Prevention	UMC Groningen, Clinical Virology, Department of Medical Microbiology and Infection Prevention	Hubert Niesters et al
EPI_ISL_2285975	Netherlands/DR-UMCG-MMB_1935/2021	2021-05-10	Europe	Netherlands	UMC Groningen, Clinical Virology, Department of Medical Microbiology and Infection Prevention	UMC Groningen, Clinical Virology, Department of Medical Microbiology and Infection Prevention	Hubert Niesters et al
EPI_ISL_2285976	Netherlands/DR-UMCG-MMB_1936/2021	2021-05-11	Europe	Netherlands	UMC Groningen, Clinical Virology, Department of Medical Microbiology and Infection Prevention	UMC Groningen, Clinical Virology, Department of Medical Microbiology and Infection Prevention	Hubert Niesters et al
EPI_ISL_2285977	Netherlands/DR-UMCG-MMB_1937/2021	2021-05-14	Europe	Netherlands	UMC Groningen, Clinical Virology, Department of Medical Microbiology and Infection Prevention	UMC Groningen, Clinical Virology, Department of Medical Microbiology and Infection Prevention	Hubert Niesters et al
EPI_ISL_2285978	Netherlands/DR-UMCG-MMB_1938/2021	2021-05-16	Europe	Netherlands	UMC Groningen, Clinical Virology, Department of Medical Microbiology and Infection Prevention	UMC Groningen, Clinical Virology, Department of Medical Microbiology and Infection Prevention	Hubert Niesters et al
EPI_ISL_2285979	Netherlands/DR-UMCG-MMB_1939/2021	2021-05-10	Europe	Netherlands	UMC Groningen, Clinical Virology, Department of Medical Microbiology and Infection Prevention	UMC Groningen, Clinical Virology, Department of Medical Microbiology and Infection Prevention	Hubert Niesters et al
EPI_ISL_2285980	Netherlands/DR-UMCG-MMB_1940/2021	2021-05-11	Europe	Netherlands	UMC Groningen, Clinical Virology, Department of Medical Microbiology and Infection Prevention	UMC Groningen, Clinical Virology, Department of Medical Microbiology and Infection Prevention	Hubert Niesters et al
EPI_ISL_2228203	Netherlands/DR-UMCG-MMB_1941/2021	2021-05-11	Europe	Netherlands	UMC Groningen, Clinical Virology, Department of Medical Microbiology and Infection Prevention	UMC Groningen, Clinical Virology, Department of Medical Microbiology and Infection Prevention	Hubert Niesters et al
EPI_ISL_2228204	Netherlands/DR-UMCG-MMB_1942/2021	2021-05-12	Europe	Netherlands	UMC Groningen, Clinical Virology, Department of Medical Microbiology and Infection Prevention	UMC Groningen, Clinical Virology, Department of Medical Microbiology and Infection Prevention	Hubert Niesters et al
EPI_ISL_2285981	Netherlands/DR-UMCG-MMB_1943/2021	2021-05-14	Europe	Netherlands	UMC Groningen, Clinical Virology, Department of Medical Microbiology and Infection Prevention	UMC Groningen, Clinical Virology, Department of Medical Microbiology and Infection Prevention	Hubert Niesters et al
EPI_ISL_2339581	Netherlands/DR-UMCG-MMB_1948/2021	2021-05-17	Europe	Netherlands	UMC Groningen, Clinical Virology, Department of Medical Microbiology and Infection Prevention	UMC Groningen, Clinical Virology, Department of Medical Microbiology and Infection Prevention	Hubert Niesters et al
EPI_ISL_2357791	Netherlands/DR-UMCG-MMB_1950/2021	2021-05-19	Europe	Netherlands	UMC Groningen, Clinical Virology, Department of Medical Microbiology and Infection Prevention	UMC Groningen, Clinical Virology, Department of Medical Microbiology and Infection Prevention	Hubert Niesters et al
EPI_ISL_2339608	Netherlands/DR-UMCG-MMB_1995/2021	2021-05-22	Europe	Netherlands	UMC Groningen, Clinical Virology, Department of Medical Microbiology and Infection Prevention	UMC Groningen, Clinical Virology, Department of Medical Microbiology and Infection Prevention	Hubert Niesters et al
EPI_ISL_2339609	Netherlands/DR-UMCG-MMB_1996/2021	2021-05-17	Europe	Netherlands	UMC Groningen, Clinical Virology, Department of Medical Microbiology and Infection Prevention	UMC Groningen, Clinical Virology, Department of Medical Microbiology and Infection Prevention	Hubert Niesters et al
EPI_ISL_2339610	Netherlands/DR-UMCG-MMB_1998/2021	2021-05-19	Europe	Netherlands	UMC Groningen, Clinical Virology, Department of Medical Microbiology and Infection Prevention	UMC Groningen, Clinical Virology, Department of Medical Microbiology and Infection Prevention	Hubert Niesters et al
EPI_ISL_2339612	Netherlands/DR-UMCG-MMB_2000/2021	2021-05-21	Europe	Netherlands	UMC Groningen, Clinical Virology, Department of Medical Microbiology and Infection Prevention	UMC Groningen, Clinical Virology, Department of Medical Microbiology and Infection Prevention	Hubert Niesters et al
EPI_ISL_2339613	Netherlands/DR-UMCG-MMB_2001/2021	2021-05-21	Europe	Netherlands	UMC Groningen, Clinical Virology, Department of Medical Microbiology and Infection Prevention	UMC Groningen, Clinical Virology, Department of Medical Microbiology and Infection Prevention	Hubert Niesters et al
EPI_ISL_2357811	Netherlands/DR-UMCG-MMB_2002/2021	2021-05-21	Europe	Netherlands	UMC Groningen, Clinical Virology, Department of Medical Microbiology and Infection Prevention	UMC Groningen, Clinical Virology, Department of Medical Microbiology and Infection Prevention	Hubert Niesters et al
EPI_ISL_2423502	Netherlands/DR-UMCG-MMB_2025/2021	2021-05-28	Europe	Netherlands	UMC Groningen, Clinical Virology, Department of Medical Microbiology and Infection Prevention	UMC Groningen, Clinical Virology, Department of Medical Microbiology and Infection Prevention	Hubert Niesters et al
EPI_ISL_2423503	Netherlands/DR-UMCG-MMB_2026/2021	2021-05-28	Europe	Netherlands	UMC Groningen, Clinical Virology, Department of Medical Microbiology and Infection Prevention	UMC Groningen, Clinical Virology, Department of Medical Microbiology and Infection Prevention	Hubert Niesters et al
EPI_ISL_2423504	Netherlands/DR-UMCG-MMB_2028/2021	2021-05-27	Europe	Netherlands	UMC Groningen, Clinical Virology, Department of Medical Microbiology and Infection Prevention	UMC Groningen, Clinical Virology, Department of Medical Microbiology and Infection Prevention	Hubert Niesters et al
EPI_ISL_2423505	Netherlands/DR-UMCG-MMB_2029/2021	2021-05-27	Europe	Netherlands	UMC Groningen, Clinical Virology, Department of Medical Microbiology and Infection Prevention	UMC Groningen, Clinical Virology, Department of Medical Microbiology and Infection Prevention	Hubert Niesters et al
EPI_ISL_2423506	Netherlands/DR-UMCG-MMB_2030/2021	2021-05-29	Europe	Netherlands	UMC Groningen, Clinical Virology, Department of Medical Microbiology and Infection Prevention	UMC Groningen, Clinical Virology, Department of Medical Microbiology and Infection Prevention	Hubert Niesters et al
EPI_ISL_2423507	Netherlands/DR-UMCG-MMB_2031/2021	2021-05-30	Europe	Netherlands	UMC Groningen, Clinical Virology, Department of Medical Microbiology and Infection Prevention	UMC Groningen, Clinical Virology, Department of Medical Microbiology and Infection Prevention	Hubert Niesters et al
EPI_ISL_2521752	Netherlands/DR-UMCG-MMB_2034/2021	2021-04-22	Europe	Netherlands	UMC Groningen, Clinical Virology, Department of Medical Microbiology and Infection Prevention	UMC Groningen, Clinical Virology, Department of Medical Microbiology and Infection Prevention	Hubert Niesters et al
EPI_ISL_3342569	Netherlands/DR-UMCG-MMB_2035/2021	2021-05-31	Europe	Netherlands	UMC Groningen, Clinical Virology, Department of Medical Microbiology and Infection Prevention	UMC Groningen, Clinical Virology, Department of Medical Microbiology and Infection Prevention	Hubert Niesters et al
EPI_ISL_2521754	Netherlands/DR-UMCG-MMB_2037/2021	2021-06-02	Europe	Netherlands	UMC Groningen, Clinical Virology, Department of Medical Microbiology and Infection Prevention	UMC Groningen, Clinical Virology, Department of Medical Microbiology and Infection Prevention	Hubert Niesters et al
EPI_ISL_2521755	Netherlands/DR-UMCG-MMB_2038/2021	2021-06-03	Europe	Netherlands	UMC Groningen, Clinical Virology, Department of Medical Microbiology and Infection Prevention	UMC Groningen, Clinical Virology, Department of Medical Microbiology and Infection Prevention	Hubert Niesters et al
EPI_ISL_2521765	Netherlands/DR-UMCG-MMB_2051/2021	2021-05-31	Europe	Netherlands	UMC Groningen, Clinical Virology, Department of Medical Microbiology and Infection Prevention	UMC Groningen, Clinical Virology, Department of Medical Microbiology and Infection Prevention	Hubert Niesters et al
EPI_ISL_3342572	Netherlands/DR-UMCG-MMB_2052/2021	2021-06-05	Europe	Netherlands	UMC Groningen, Clinical Virology, Department of Medical Microbiology and Infection Prevention	UMC Groningen, Clinical Virology, Department of Medical Microbiology and Infection Prevention	Hubert Niesters et al
EPI_ISL_2708988	Netherlands/DR-UMCG-MMB_2060/2020	2020-03-30	Europe	Netherlands	UMC Groningen, Clinical Virology, Department of Medical Microbiology and Infection Prevention	UMC Groningen, Clinical Virology, Department of Medical Microbiology and Infection Prevention	Hubert Niesters et al
EPI_ISL_2708998	Netherlands/DR-UMCG-MMB_2070/2020	2020-04-06	Europe	Netherlands	UMC Groningen, Clinical Virology, Department of Medical Microbiology and Infection Prevention	UMC Groningen, Clinical Virology, Department of Medical Microbiology and Infection Prevention	Hubert Niesters et al
