## Supplemental Table 1 for "Cross-border transmissions of delta substrain AY.29 during Olympic and Paralympic Games": Supplemental Table 1.csv (part 293 of 515)

gisaid_epi_isl	strain	date	region	country	originating_lab	submitting_lab	authors
EPI_ISL_2709006	Netherlands/DR-UMCG-MMB_2079/2020	2020-04-23	Europe	Netherlands	UMC Groningen, Clinical Virology, Department of Medical Microbiology and Infection Prevention	UMC Groningen, Clinical Virology, Department of Medical Microbiology and Infection Prevention	Hubert Niesters et al
EPI_ISL_2709018	Netherlands/DR-UMCG-MMB_2105/2021	2021-06-10	Europe	Netherlands	UMC Groningen, Clinical Virology, Department of Medical Microbiology and Infection Prevention	UMC Groningen, Clinical Virology, Department of Medical Microbiology and Infection Prevention	Hubert Niesters et al
EPI_ISL_2709020	Netherlands/DR-UMCG-MMB_2108/2021	2021-06-17	Europe	Netherlands	UMC Groningen, Clinical Virology, Department of Medical Microbiology and Infection Prevention	UMC Groningen, Clinical Virology, Department of Medical Microbiology and Infection Prevention	Hubert Niesters et al
EPI_ISL_3023649	Netherlands/DR-UMCG-MMB_2112/2021	2021-06-22	Europe	Netherlands	UMC Groningen, Clinical Virology, Department of Medical Microbiology and Infection Prevention	UMC Groningen, Clinical Virology, Department of Medical Microbiology and Infection Prevention	Hubert Niesters et al
EPI_ISL_2983716	Netherlands/DR-UMCG-MMB_2124/2020	2020-11-18	Europe	Netherlands	UMC Groningen, Clinical Virology, Department of Medical Microbiology and Infection Prevention	UMC Groningen, Clinical Virology, Department of Medical Microbiology and Infection Prevention	Hubert Niesters et al
EPI_ISL_2983718	Netherlands/DR-UMCG-MMB_2126/2020	2020-11-20	Europe	Netherlands	UMC Groningen, Clinical Virology, Department of Medical Microbiology and Infection Prevention	UMC Groningen, Clinical Virology, Department of Medical Microbiology and Infection Prevention	Hubert Niesters et al
EPI_ISL_2983719	Netherlands/DR-UMCG-MMB_2127/2020	2020-11-21	Europe	Netherlands	UMC Groningen, Clinical Virology, Department of Medical Microbiology and Infection Prevention	UMC Groningen, Clinical Virology, Department of Medical Microbiology and Infection Prevention	Hubert Niesters et al
EPI_ISL_2983742	Netherlands/DR-UMCG-MMB_2154/2021	2021-07-08	Europe	Netherlands	UMC Groningen, Clinical Virology, Department of Medical Microbiology and Infection Prevention	UMC Groningen, Clinical Virology, Department of Medical Microbiology and Infection Prevention	Hubert Niesters et al
EPI_ISL_2983755	Netherlands/DR-UMCG-MMB_2167/2021	2021-07-11	Europe	Netherlands	UMC Groningen, Clinical Virology, Department of Medical Microbiology and Infection Prevention	UMC Groningen, Clinical Virology, Department of Medical Microbiology and Infection Prevention	Hubert Niesters et al
EPI_ISL_2983772	Netherlands/DR-UMCG-MMB_2184/2021	2021-07-07	Europe	Netherlands	UMC Groningen, Clinical Virology, Department of Medical Microbiology and Infection Prevention	UMC Groningen, Clinical Virology, Department of Medical Microbiology and Infection Prevention	Hubert Niesters et al
EPI_ISL_2983773	Netherlands/DR-UMCG-MMB_2185/2021	2021-07-08	Europe	Netherlands	UMC Groningen, Clinical Virology, Department of Medical Microbiology and Infection Prevention	UMC Groningen, Clinical Virology, Department of Medical Microbiology and Infection Prevention	Hubert Niesters et al
EPI_ISL_2988904	Netherlands/DR-UMCG-MMB_2211/2021	2021-07-07	Europe	Netherlands	UMC Groningen, Clinical Virology, Department of Medical Microbiology and Infection Prevention	UMC Groningen, Clinical Virology, Department of Medical Microbiology and Infection Prevention	Hubert Niesters et al
EPI_ISL_2988932	Netherlands/DR-UMCG-MMB_2241/2021	2021-07-06	Europe	Netherlands	UMC Groningen, Clinical Virology, Department of Medical Microbiology and Infection Prevention	UMC Groningen, Clinical Virology, Department of Medical Microbiology and Infection Prevention	Hubert Niesters et al
EPI_ISL_2988933	Netherlands/DR-UMCG-MMB_2243/2021	2021-07-07	Europe	Netherlands	UMC Groningen, Clinical Virology, Department of Medical Microbiology and Infection Prevention	UMC Groningen, Clinical Virology, Department of Medical Microbiology and Infection Prevention	Hubert Niesters et al
EPI_ISL_2988935	Netherlands/DR-UMCG-MMB_2245/2021	2021-07-07	Europe	Netherlands	UMC Groningen, Clinical Virology, Department of Medical Microbiology and Infection Prevention	UMC Groningen, Clinical Virology, Department of Medical Microbiology and Infection Prevention	Hubert Niesters et al
EPI_ISL_2988936	Netherlands/DR-UMCG-MMB_2246/2021	2021-07-07	Europe	Netherlands	UMC Groningen, Clinical Virology, Department of Medical Microbiology and Infection Prevention	UMC Groningen, Clinical Virology, Department of Medical Microbiology and Infection Prevention	Hubert Niesters et al
EPI_ISL_2988937	Netherlands/DR-UMCG-MMB_2248/2021	2021-07-08	Europe	Netherlands	UMC Groningen, Clinical Virology, Department of Medical Microbiology and Infection Prevention	UMC Groningen, Clinical Virology, Department of Medical Microbiology and Infection Prevention	Hubert Niesters et al
EPI_ISL_2988938	Netherlands/DR-UMCG-MMB_2249/2021	2021-07-08	Europe	Netherlands	UMC Groningen, Clinical Virology, Department of Medical Microbiology and Infection Prevention	UMC Groningen, Clinical Virology, Department of Medical Microbiology and Infection Prevention	Hubert Niesters et al
EPI_ISL_2988939	Netherlands/DR-UMCG-MMB_2250/2021	2021-07-09	Europe	Netherlands	UMC Groningen, Clinical Virology, Department of Medical Microbiology and Infection Prevention	UMC Groningen, Clinical Virology, Department of Medical Microbiology and Infection Prevention	Hubert Niesters et al
EPI_ISL_2988942	Netherlands/DR-UMCG-MMB_2253/2021	2021-07-09	Europe	Netherlands	UMC Groningen, Clinical Virology, Department of Medical Microbiology and Infection Prevention	UMC Groningen, Clinical Virology, Department of Medical Microbiology and Infection Prevention	Hubert Niesters et al
EPI_ISL_2988944	Netherlands/DR-UMCG-MMB_2255/2021	2021-07-10	Europe	Netherlands	UMC Groningen, Clinical Virology, Department of Medical Microbiology and Infection Prevention	UMC Groningen, Clinical Virology, Department of Medical Microbiology and Infection Prevention	Hubert Niesters et al
EPI_ISL_2988948	Netherlands/DR-UMCG-MMB_2259/2021	2021-07-08	Europe	Netherlands	UMC Groningen, Clinical Virology, Department of Medical Microbiology and Infection Prevention	UMC Groningen, Clinical Virology, Department of Medical Microbiology and Infection Prevention	Hubert Niesters et al
EPI_ISL_2988949	Netherlands/DR-UMCG-MMB_2260/2021	2021-07-08	Europe	Netherlands	UMC Groningen, Clinical Virology, Department of Medical Microbiology and Infection Prevention	UMC Groningen, Clinical Virology, Department of Medical Microbiology and Infection Prevention	Hubert Niesters et al
EPI_ISL_2988951	Netherlands/DR-UMCG-MMB_2263/2021	2021-07-09	Europe	Netherlands	UMC Groningen, Clinical Virology, Department of Medical Microbiology and Infection Prevention	UMC Groningen, Clinical Virology, Department of Medical Microbiology and Infection Prevention	Hubert Niesters et al
EPI_ISL_2988952	Netherlands/DR-UMCG-MMB_2264/2021	2021-07-10	Europe	Netherlands	UMC Groningen, Clinical Virology, Department of Medical Microbiology and Infection Prevention	UMC Groningen, Clinical Virology, Department of Medical Microbiology and Infection Prevention	Hubert Niesters et al
EPI_ISL_2988953	Netherlands/DR-UMCG-MMB_2265/2021	2021-07-10	Europe	Netherlands	UMC Groningen, Clinical Virology, Department of Medical Microbiology and Infection Prevention	UMC Groningen, Clinical Virology, Department of Medical Microbiology and Infection Prevention	Hubert Niesters et al
EPI_ISL_2988954	Netherlands/DR-UMCG-MMB_2266/2021	2021-07-10	Europe	Netherlands	UMC Groningen, Clinical Virology, Department of Medical Microbiology and Infection Prevention	UMC Groningen, Clinical Virology, Department of Medical Microbiology and Infection Prevention	Hubert Niesters et al
EPI_ISL_2988955	Netherlands/DR-UMCG-MMB_2267/2021	2021-07-10	Europe	Netherlands	UMC Groningen, Clinical Virology, Department of Medical Microbiology and Infection Prevention	UMC Groningen, Clinical Virology, Department of Medical Microbiology and Infection Prevention	Hubert Niesters et al
EPI_ISL_2988956	Netherlands/DR-UMCG-MMB_2268/2021	2021-07-11	Europe	Netherlands	UMC Groningen, Clinical Virology, Department of Medical Microbiology and Infection Prevention	UMC Groningen, Clinical Virology, Department of Medical Microbiology and Infection Prevention	Hubert Niesters et al
EPI_ISL_2988957	Netherlands/DR-UMCG-MMB_2269/2021	2021-07-11	Europe	Netherlands	UMC Groningen, Clinical Virology, Department of Medical Microbiology and Infection Prevention	UMC Groningen, Clinical Virology, Department of Medical Microbiology and Infection Prevention	Hubert Niesters et al
EPI_ISL_2230591	Netherlands/DR-UMCG-MMB_227/2021	2021-01-24	Europe	Netherlands	UMC Groningen, Clinical Virology, Department of Medical Microbiology and Infection Prevention	UMC Groningen, Clinical Virology, Department of Medical Microbiology and Infection Prevention	Hubert Niesters et al
EPI_ISL_2988959	Netherlands/DR-UMCG-MMB_2271/2021	2021-07-11	Europe	Netherlands	UMC Groningen, Clinical Virology, Department of Medical Microbiology and Infection Prevention	UMC Groningen, Clinical Virology, Department of Medical Microbiology and Infection Prevention	Hubert Niesters et al
EPI_ISL_2988960	Netherlands/DR-UMCG-MMB_2272/2021	2021-07-11	Europe	Netherlands	UMC Groningen, Clinical Virology, Department of Medical Microbiology and Infection Prevention	UMC Groningen, Clinical Virology, Department of Medical Microbiology and Infection Prevention	Hubert Niesters et al
EPI_ISL_2988961	Netherlands/DR-UMCG-MMB_2273/2021	2021-07-12	Europe	Netherlands	UMC Groningen, Clinical Virology, Department of Medical Microbiology and Infection Prevention	UMC Groningen, Clinical Virology, Department of Medical Microbiology and Infection Prevention	Hubert Niesters et al
EPI_ISL_2988962	Netherlands/DR-UMCG-MMB_2274/2021	2021-07-12	Europe	Netherlands	UMC Groningen, Clinical Virology, Department of Medical Microbiology and Infection Prevention	UMC Groningen, Clinical Virology, Department of Medical Microbiology and Infection Prevention	Hubert Niesters et al
EPI_ISL_2988963	Netherlands/DR-UMCG-MMB_2275/2021	2021-07-12	Europe	Netherlands	UMC Groningen, Clinical Virology, Department of Medical Microbiology and Infection Prevention	UMC Groningen, Clinical Virology, Department of Medical Microbiology and Infection Prevention	Hubert Niesters et al
EPI_ISL_3023654	Netherlands/DR-UMCG-MMB_2280/2020	2020-03-19	Europe	Netherlands	UMC Groningen, Clinical Virology, Department of Medical Microbiology and Infection Prevention	UMC Groningen, Clinical Virology, Department of Medical Microbiology and Infection Prevention	Hubert Niesters et al
EPI_ISL_3023657	Netherlands/DR-UMCG-MMB_2283/2020	2020-03-23	Europe	Netherlands	UMC Groningen, Clinical Virology, Department of Medical Microbiology and Infection Prevention	UMC Groningen, Clinical Virology, Department of Medical Microbiology and Infection Prevention	Hubert Niesters et al
EPI_ISL_2230593	Netherlands/DR-UMCG-MMB_229/2021	2021-01-19	Europe	Netherlands	UMC Groningen, Clinical Virology, Department of Medical Microbiology and Infection Prevention	UMC Groningen, Clinical Virology, Department of Medical Microbiology and Infection Prevention	Hubert Niesters et al
EPI_ISL_3023664	Netherlands/DR-UMCG-MMB_2291/2020	2020-10-28	Europe	Netherlands	UMC Groningen, Clinical Virology, Department of Medical Microbiology and Infection Prevention	UMC Groningen, Clinical Virology, Department of Medical Microbiology and Infection Prevention	Hubert Niesters et al
EPI_ISL_3023667	Netherlands/DR-UMCG-MMB_2294/2020	2020-11-02	Europe	Netherlands	UMC Groningen, Clinical Virology, Department of Medical Microbiology and Infection Prevention	UMC Groningen, Clinical Virology, Department of Medical Microbiology and Infection Prevention	Hubert Niesters et al
EPI_ISL_3023672	Netherlands/DR-UMCG-MMB_2299/2020	2020-11-03	Europe	Netherlands	UMC Groningen, Clinical Virology, Department of Medical Microbiology and Infection Prevention	UMC Groningen, Clinical Virology, Department of Medical Microbiology and Infection Prevention	Hubert Niesters et al
EPI_ISL_2230594	Netherlands/DR-UMCG-MMB_231/2021	2021-01-21	Europe	Netherlands	UMC Groningen, Clinical Virology, Department of Medical Microbiology and Infection Prevention	UMC Groningen, Clinical Virology, Department of Medical Microbiology and Infection Prevention	Hubert Niesters et al
EPI_ISL_2230595	Netherlands/DR-UMCG-MMB_232/2021	2021-01-21	Europe	Netherlands	UMC Groningen, Clinical Virology, Department of Medical Microbiology and Infection Prevention	UMC Groningen, Clinical Virology, Department of Medical Microbiology and Infection Prevention	Hubert Niesters et al
EPI_ISL_2230597	Netherlands/DR-UMCG-MMB_235/2021	2021-01-21	Europe	Netherlands	UMC Groningen, Clinical Virology, Department of Medical Microbiology and Infection Prevention	UMC Groningen, Clinical Virology, Department of Medical Microbiology and Infection Prevention	Hubert Niesters et al
EPI_ISL_3062584	Netherlands/DR-UMCG-MMB_2352/2021	2021-07-14	Europe	Netherlands	UMC Groningen, Clinical Virology, Department of Medical Microbiology and Infection Prevention	UMC Groningen, Clinical Virology, Department of Medical Microbiology and Infection Prevention	Hubert Niesters et al
EPI_ISL_3062593	Netherlands/DR-UMCG-MMB_2361/2021	2021-07-16	Europe	Netherlands	UMC Groningen, Clinical Virology, Department of Medical Microbiology and Infection Prevention	UMC Groningen, Clinical Virology, Department of Medical Microbiology and Infection Prevention	Hubert Niesters et al
EPI_ISL_3062601	Netherlands/DR-UMCG-MMB_2370/2021	2021-07-18	Europe	Netherlands	UMC Groningen, Clinical Virology, Department of Medical Microbiology and Infection Prevention	UMC Groningen, Clinical Virology, Department of Medical Microbiology and Infection Prevention	Hubert Niesters et al
EPI_ISL_3062612	Netherlands/DR-UMCG-MMB_2381/2021	2021-07-15	Europe	Netherlands	UMC Groningen, Clinical Virology, Department of Medical Microbiology and Infection Prevention	UMC Groningen, Clinical Virology, Department of Medical Microbiology and Infection Prevention	Hubert Niesters et al
EPI_ISL_3062652	Netherlands/DR-UMCG-MMB_2421/2021	2021-07-13	Europe	Netherlands	UMC Groningen, Clinical Virology, Department of Medical Microbiology and Infection Prevention	UMC Groningen, Clinical Virology, Department of Medical Microbiology and Infection Prevention	Hubert Niesters et al
EPI_ISL_3062653	Netherlands/DR-UMCG-MMB_2422/2021	2021-07-18	Europe	Netherlands	UMC Groningen, Clinical Virology, Department of Medical Microbiology and Infection Prevention	UMC Groningen, Clinical Virology, Department of Medical Microbiology and Infection Prevention	Hubert Niesters et al
EPI_ISL_3062655	Netherlands/DR-UMCG-MMB_2424/2021	2021-07-14	Europe	Netherlands	UMC Groningen, Clinical Virology, Department of Medical Microbiology and Infection Prevention	UMC Groningen, Clinical Virology, Department of Medical Microbiology and Infection Prevention	Hubert Niesters et al
EPI_ISL_3062656	Netherlands/DR-UMCG-MMB_2425/2021	2021-07-14	Europe	Netherlands	UMC Groningen, Clinical Virology, Department of Medical Microbiology and Infection Prevention	UMC Groningen, Clinical Virology, Department of Medical Microbiology and Infection Prevention	Hubert Niesters et al
EPI_ISL_3062658	Netherlands/DR-UMCG-MMB_2427/2021	2021-07-17	Europe	Netherlands	UMC Groningen, Clinical Virology, Department of Medical Microbiology and Infection Prevention	UMC Groningen, Clinical Virology, Department of Medical Microbiology and Infection Prevention	Hubert Niesters et al
EPI_ISL_3062659	Netherlands/DR-UMCG-MMB_2428/2021	2021-07-17	Europe	Netherlands	UMC Groningen, Clinical Virology, Department of Medical Microbiology and Infection Prevention	UMC Groningen, Clinical Virology, Department of Medical Microbiology and Infection Prevention	Hubert Niesters et al
EPI_ISL_3062660	Netherlands/DR-UMCG-MMB_2429/2021	2021-07-17	Europe	Netherlands	UMC Groningen, Clinical Virology, Department of Medical Microbiology and Infection Prevention	UMC Groningen, Clinical Virology, Department of Medical Microbiology and Infection Prevention	Hubert Niesters et al
EPI_ISL_1700750	Netherlands/DR-UMCG-MMB_243/2021	2021-01-11	Europe	Netherlands	UMC Groningen, Clinical Virology, Department of Medical Microbiology and Infection Prevention	UMC Groningen, Clinical Virology, Department of Medical Microbiology and Infection Prevention	Hubert Niesters et al
EPI_ISL_3062661	Netherlands/DR-UMCG-MMB_2430/2021	2021-07-14	Europe	Netherlands	UMC Groningen, Clinical Virology, Department of Medical Microbiology and Infection Prevention	UMC Groningen, Clinical Virology, Department of Medical Microbiology and Infection Prevention	Hubert Niesters et al
EPI_ISL_3062662	Netherlands/DR-UMCG-MMB_2431/2021	2021-07-17	Europe	Netherlands	UMC Groningen, Clinical Virology, Department of Medical Microbiology and Infection Prevention	UMC Groningen, Clinical Virology, Department of Medical Microbiology and Infection Prevention	Hubert Niesters et al
EPI_ISL_3152114	Netherlands/DR-UMCG-MMB_2436/2020	2020-11-08	Europe	Netherlands	UMC Groningen, Clinical Virology, Department of Medical Microbiology and Infection Prevention	UMC Groningen, Clinical Virology, Department of Medical Microbiology and Infection Prevention	Hubert Niesters et al
EPI_ISL_3152123	Netherlands/DR-UMCG-MMB_2449/2021	2021-07-19	Europe	Netherlands	UMC Groningen, Clinical Virology, Department of Medical Microbiology and Infection Prevention	UMC Groningen, Clinical Virology, Department of Medical Microbiology and Infection Prevention	Hubert Niesters et al
EPI_ISL_3152145	Netherlands/DR-UMCG-MMB_2471/2021	2021-07-26	Europe	Netherlands	UMC Groningen, Clinical Virology, Department of Medical Microbiology and Infection Prevention	UMC Groningen, Clinical Virology, Department of Medical Microbiology and Infection Prevention	Hubert Niesters et al
EPI_ISL_3152180	Netherlands/DR-UMCG-MMB_2506/2021	2021-07-19	Europe	Netherlands	UMC Groningen, Clinical Virology, Department of Medical Microbiology and Infection Prevention	UMC Groningen, Clinical Virology, Department of Medical Microbiology and Infection Prevention	Hubert Niesters et al
EPI_ISL_3152182	Netherlands/DR-UMCG-MMB_2508/2021	2021-07-26	Europe	Netherlands	UMC Groningen, Clinical Virology, Department of Medical Microbiology and Infection Prevention	UMC Groningen, Clinical Virology, Department of Medical Microbiology and Infection Prevention	Hubert Niesters et al
EPI_ISL_3152183	Netherlands/DR-UMCG-MMB_2509/2021	2021-07-25	Europe	Netherlands	UMC Groningen, Clinical Virology, Department of Medical Microbiology and Infection Prevention	UMC Groningen, Clinical Virology, Department of Medical Microbiology and Infection Prevention	Hubert Niesters et al
EPI_ISL_3152185	Netherlands/DR-UMCG-MMB_2511/2021	2021-07-22	Europe	Netherlands	UMC Groningen, Clinical Virology, Department of Medical Microbiology and Infection Prevention	UMC Groningen, Clinical Virology, Department of Medical Microbiology and Infection Prevention	Hubert Niesters et al
EPI_ISL_3152186	Netherlands/DR-UMCG-MMB_2512/2021	2021-07-22	Europe	Netherlands	UMC Groningen, Clinical Virology, Department of Medical Microbiology and Infection Prevention	UMC Groningen, Clinical Virology, Department of Medical Microbiology and Infection Prevention	Hubert Niesters et al
EPI_ISL_3152188	Netherlands/DR-UMCG-MMB_2514/2021	2021-07-19	Europe	Netherlands	UMC Groningen, Clinical Virology, Department of Medical Microbiology and Infection Prevention	UMC Groningen, Clinical Virology, Department of Medical Microbiology and Infection Prevention	Hubert Niesters et al
EPI_ISL_3152189	Netherlands/DR-UMCG-MMB_2515/2021	2021-07-20	Europe	Netherlands	UMC Groningen, Clinical Virology, Department of Medical Microbiology and Infection Prevention	UMC Groningen, Clinical Virology, Department of Medical Microbiology and Infection Prevention	Hubert Niesters et al
EPI_ISL_3262163	Netherlands/DR-UMCG-MMB_2540/2021	2021-07-27	Europe	Netherlands	UMC Groningen, Clinical Virology, Department of Medical Microbiology and Infection Prevention	UMC Groningen, Clinical Virology, Department of Medical Microbiology and Infection Prevention	Hubert Niesters et al
EPI_ISL_3262164	Netherlands/DR-UMCG-MMB_2541/2021	2021-07-21	Europe	Netherlands	UMC Groningen, Clinical Virology, Department of Medical Microbiology and Infection Prevention	UMC Groningen, Clinical Virology, Department of Medical Microbiology and Infection Prevention	Hubert Niesters et al
EPI_ISL_3342690	Netherlands/DR-UMCG-MMB_256/2021	2021-01-05	Europe	Netherlands	UMC Groningen, Clinical Virology, Department of Medical Microbiology and Infection Prevention	UMC Groningen, Clinical Virology, Department of Medical Microbiology and Infection Prevention	Hubert Niesters et al
EPI_ISL_3262192	Netherlands/DR-UMCG-MMB_2569/2021	2021-07-31	Europe	Netherlands	UMC Groningen, Clinical Virology, Department of Medical Microbiology and Infection Prevention	UMC Groningen, Clinical Virology, Department of Medical Microbiology and Infection Prevention	Hubert Niesters et al
EPI_ISL_3342691	Netherlands/DR-UMCG-MMB_257/2021	2021-01-05	Europe	Netherlands	UMC Groningen, Clinical Virology, Department of Medical Microbiology and Infection Prevention	UMC Groningen, Clinical Virology, Department of Medical Microbiology and Infection Prevention	Hubert Niesters et al
EPI_ISL_3262193	Netherlands/DR-UMCG-MMB_2570/2021	2021-07-19	Europe	Netherlands	UMC Groningen, Clinical Virology, Department of Medical Microbiology and Infection Prevention	UMC Groningen, Clinical Virology, Department of Medical Microbiology and Infection Prevention	Hubert Niesters et al
EPI_ISL_3262194	Netherlands/DR-UMCG-MMB_2571/2021	2021-07-28	Europe	Netherlands	UMC Groningen, Clinical Virology, Department of Medical Microbiology and Infection Prevention	UMC Groningen, Clinical Virology, Department of Medical Microbiology and Infection Prevention	Hubert Niesters et al
EPI_ISL_3262195	Netherlands/DR-UMCG-MMB_2572/2021	2021-07-28	Europe	Netherlands	UMC Groningen, Clinical Virology, Department of Medical Microbiology and Infection Prevention	UMC Groningen, Clinical Virology, Department of Medical Microbiology and Infection Prevention	Hubert Niesters et al
EPI_ISL_3262197	Netherlands/DR-UMCG-MMB_2574/2021	2021-07-28	Europe	Netherlands	UMC Groningen, Clinical Virology, Department of Medical Microbiology and Infection Prevention	UMC Groningen, Clinical Virology, Department of Medical Microbiology and Infection Prevention	Hubert Niesters et al
EPI_ISL_3262198	Netherlands/DR-UMCG-MMB_2575/2021	2021-07-29	Europe	Netherlands	UMC Groningen, Clinical Virology, Department of Medical Microbiology and Infection Prevention	UMC Groningen, Clinical Virology, Department of Medical Microbiology and Infection Prevention	Hubert Niesters et al
EPI_ISL_3262199	Netherlands/DR-UMCG-MMB_2577/2021	2021-07-29	Europe	Netherlands	UMC Groningen, Clinical Virology, Department of Medical Microbiology and Infection Prevention	UMC Groningen, Clinical Virology, Department of Medical Microbiology and Infection Prevention	Hubert Niesters et al
EPI_ISL_3262201	Netherlands/DR-UMCG-MMB_2579/2021	2021-07-27	Europe	Netherlands	UMC Groningen, Clinical Virology, Department of Medical Microbiology and Infection Prevention	UMC Groningen, Clinical Virology, Department of Medical Microbiology and Infection Prevention	Hubert Niesters et al
EPI_ISL_3262202	Netherlands/DR-UMCG-MMB_2580/2021	2021-07-27	Europe	Netherlands	UMC Groningen, Clinical Virology, Department of Medical Microbiology and Infection Prevention	UMC Groningen, Clinical Virology, Department of Medical Microbiology and Infection Prevention	Hubert Niesters et al
EPI_ISL_3262205	Netherlands/DR-UMCG-MMB_2583/2021	2021-07-21	Europe	Netherlands	UMC Groningen, Clinical Virology, Department of Medical Microbiology and Infection Prevention	UMC Groningen, Clinical Virology, Department of Medical Microbiology and Infection Prevention	Hubert Niesters et al
EPI_ISL_3262206	Netherlands/DR-UMCG-MMB_2584/2021	2021-07-19	Europe	Netherlands	UMC Groningen, Clinical Virology, Department of Medical Microbiology and Infection Prevention	UMC Groningen, Clinical Virology, Department of Medical Microbiology and Infection Prevention	Hubert Niesters et al
EPI_ISL_3262209	Netherlands/DR-UMCG-MMB_2587/2021	2021-07-27	Europe	Netherlands	UMC Groningen, Clinical Virology, Department of Medical Microbiology and Infection Prevention	UMC Groningen, Clinical Virology, Department of Medical Microbiology and Infection Prevention	Hubert Niesters et al
EPI_ISL_3945057	Netherlands/DR-UMCG-MMB_2691/2021	2021-08-23	Europe	Netherlands	UMC Groningen, Clinical Virology, Department of Medical Microbiology and Infection Prevention	UMC Groningen, Clinical Virology, Department of Medical Microbiology and Infection Prevention	Hubert Niesters et al
EPI_ISL_3945060	Netherlands/DR-UMCG-MMB_2695/2021	2021-08-23	Europe	Netherlands	UMC Groningen, Clinical Virology, Department of Medical Microbiology and Infection Prevention	UMC Groningen, Clinical Virology, Department of Medical Microbiology and Infection Prevention	Hubert Niesters et al
EPI_ISL_3945062	Netherlands/DR-UMCG-MMB_2697/2021	2021-08-24	Europe	Netherlands	UMC Groningen, Clinical Virology, Department of Medical Microbiology and Infection Prevention	UMC Groningen, Clinical Virology, Department of Medical Microbiology and Infection Prevention	Hubert Niesters et al
EPI_ISL_3945064	Netherlands/DR-UMCG-MMB_2700/2021	2021-08-25	Europe	Netherlands	UMC Groningen, Clinical Virology, Department of Medical Microbiology and Infection Prevention	UMC Groningen, Clinical Virology, Department of Medical Microbiology and Infection Prevention	Hubert Niesters et al
EPI_ISL_3945082	Netherlands/DR-UMCG-MMB_2727/2021	2021-08-22	Europe	Netherlands	UMC Groningen, Clinical Virology, Department of Medical Microbiology and Infection Prevention	UMC Groningen, Clinical Virology, Department of Medical Microbiology and Infection Prevention	Hubert Niesters et al
EPI_ISL_3945084	Netherlands/DR-UMCG-MMB_2729/2021	2021-08-27	Europe	Netherlands	UMC Groningen, Clinical Virology, Department of Medical Microbiology and Infection Prevention	UMC Groningen, Clinical Virology, Department of Medical Microbiology and Infection Prevention	Hubert Niesters et al
EPI_ISL_4138146	Netherlands/DR-UMCG-MMB_2764/2021	2021-09-02	Europe	Netherlands	UMC Groningen, Clinical Virology, Department of Medical Microbiology and Infection Prevention	UMC Groningen, Clinical Virology, Department of Medical Microbiology and Infection Prevention	Hubert Niesters et al
EPI_ISL_4138155	Netherlands/DR-UMCG-MMB_2772/2021	2021-07-14	Europe	Netherlands	UMC Groningen, Clinical Virology, Department of Medical Microbiology and Infection Prevention	UMC Groningen, Clinical Virology, Department of Medical Microbiology and Infection Prevention	Hubert Niesters et al
EPI_ISL_4138147	Netherlands/DR-UMCG-MMB_2795/2021	2021-09-02	Europe	Netherlands	UMC Groningen, Clinical Virology, Department of Medical Microbiology and Infection Prevention	UMC Groningen, Clinical Virology, Department of Medical Microbiology and Infection Prevention	Hubert Niesters et al
EPI_ISL_4138135	Netherlands/DR-UMCG-MMB_2814/2021	2021-08-31	Europe	Netherlands	UMC Groningen, Clinical Virology, Department of Medical Microbiology and Infection Prevention	UMC Groningen, Clinical Virology, Department of Medical Microbiology and Infection Prevention	Hubert Niesters et al
EPI_ISL_4138165	Netherlands/DR-UMCG-MMB_2815/2021	2021-08-30	Europe	Netherlands	UMC Groningen, Clinical Virology, Department of Medical Microbiology and Infection Prevention	UMC Groningen, Clinical Virology, Department of Medical Microbiology and Infection Prevention	Hubert Niesters et al
EPI_ISL_4138180	Netherlands/DR-UMCG-MMB_2818/2021	2021-08-19	Europe	Netherlands	UMC Groningen, Clinical Virology, Department of Medical Microbiology and Infection Prevention	UMC Groningen, Clinical Virology, Department of Medical Microbiology and Infection Prevention	Hubert Niesters et al
EPI_ISL_4138177	Netherlands/DR-UMCG-MMB_2820/2021	2021-09-01	Europe	Netherlands	UMC Groningen, Clinical Virology, Department of Medical Microbiology and Infection Prevention	UMC Groningen, Clinical Virology, Department of Medical Microbiology and Infection Prevention	Hubert Niesters et al
EPI_ISL_4138136	Netherlands/DR-UMCG-MMB_2822/2021	2021-09-01	Europe	Netherlands	UMC Groningen, Clinical Virology, Department of Medical Microbiology and Infection Prevention	UMC Groningen, Clinical Virology, Department of Medical Microbiology and Infection Prevention	Hubert Niesters et al
EPI_ISL_4138140	Netherlands/DR-UMCG-MMB_2824/2021	2021-09-02	Europe	Netherlands	UMC Groningen, Clinical Virology, Department of Medical Microbiology and Infection Prevention	UMC Groningen, Clinical Virology, Department of Medical Microbiology and Infection Prevention	Hubert Niesters et al
EPI_ISL_4138137	Netherlands/DR-UMCG-MMB_2825/2021	2021-09-03	Europe	Netherlands	UMC Groningen, Clinical Virology, Department of Medical Microbiology and Infection Prevention	UMC Groningen, Clinical Virology, Department of Medical Microbiology and Infection Prevention	Hubert Niesters et al
EPI_ISL_4138178	Netherlands/DR-UMCG-MMB_2826/2021	2021-08-26	Europe	Netherlands	UMC Groningen, Clinical Virology, Department of Medical Microbiology and Infection Prevention	UMC Groningen, Clinical Virology, Department of Medical Microbiology and Infection Prevention	Hubert Niesters et al
EPI_ISL_4138138	Netherlands/DR-UMCG-MMB_2827/2021	2021-09-02	Europe	Netherlands	UMC Groningen, Clinical Virology, Department of Medical Microbiology and Infection Prevention	UMC Groningen, Clinical Virology, Department of Medical Microbiology and Infection Prevention	Hubert Niesters et al
EPI_ISL_4138002	Netherlands/DR-UMCG-MMB_2828/2021	2021-09-02	Europe	Netherlands	UMC Groningen, Clinical Virology, Department of Medical Microbiology and Infection Prevention	UMC Groningen, Clinical Virology, Department of Medical Microbiology and Infection Prevention	Hubert Niesters et al
EPI_ISL_4345182	Netherlands/DR-UMCG-MMB_2850/2021	2021-09-09	Europe	Netherlands	UMC Groningen, Clinical Virology, Department of Medical Microbiology and Infection Prevention	UMC Groningen, Clinical Virology, Department of Medical Microbiology and Infection Prevention	Hubert Niesters et al
EPI_ISL_4345184	Netherlands/DR-UMCG-MMB_2852/2021	2021-09-10	Europe	Netherlands	UMC Groningen, Clinical Virology, Department of Medical Microbiology and Infection Prevention	UMC Groningen, Clinical Virology, Department of Medical Microbiology and Infection Prevention	Hubert Niesters et al
EPI_ISL_4345193	Netherlands/DR-UMCG-MMB_2864/2021	2021-09-05	Europe	Netherlands	UMC Groningen, Clinical Virology, Department of Medical Microbiology and Infection Prevention	UMC Groningen, Clinical Virology, Department of Medical Microbiology and Infection Prevention	Hubert Niesters et al
EPI_ISL_3342692	Netherlands/DR-UMCG-MMB_287/2021	2021-01-05	Europe	Netherlands	UMC Groningen, Clinical Virology, Department of Medical Microbiology and Infection Prevention	UMC Groningen, Clinical Virology, Department of Medical Microbiology and Infection Prevention	Hubert Niesters et al
EPI_ISL_4345206	Netherlands/DR-UMCG-MMB_2881/2021	2021-08-17	Europe	Netherlands	UMC Groningen, Clinical Virology, Department of Medical Microbiology and Infection Prevention	UMC Groningen, Clinical Virology, Department of Medical Microbiology and Infection Prevention	Hubert Niesters et al
EPI_ISL_4345220	Netherlands/DR-UMCG-MMB_2896/2021	2021-08-23	Europe	Netherlands	UMC Groningen, Clinical Virology, Department of Medical Microbiology and Infection Prevention	UMC Groningen, Clinical Virology, Department of Medical Microbiology and Infection Prevention	Hubert Niesters et al
EPI_ISL_4345222	Netherlands/DR-UMCG-MMB_2898/2021	2021-09-03	Europe	Netherlands	UMC Groningen, Clinical Virology, Department of Medical Microbiology and Infection Prevention	UMC Groningen, Clinical Virology, Department of Medical Microbiology and Infection Prevention	Hubert Niesters et al
EPI_ISL_4345253	Netherlands/DR-UMCG-MMB_2921/2021	2021-09-09	Europe	Netherlands	UMC Groningen, Clinical Virology, Department of Medical Microbiology and Infection Prevention	UMC Groningen, Clinical Virology, Department of Medical Microbiology and Infection Prevention	Hubert Niesters et al
EPI_ISL_4807512	Netherlands/DR-UMCG-MMB_2922/2021	2021-09-09	Europe	Netherlands	UMC Groningen, Clinical Virology, Department of Medical Microbiology and Infection Prevention	UMC Groningen, Clinical Virology, Department of Medical Microbiology and Infection Prevention	Hubert Niesters et al
EPI_ISL_4807426	Netherlands/DR-UMCG-MMB_2957/2021	2021-09-17	Europe	Netherlands	UMC Groningen, Clinical Virology, Department of Medical Microbiology and Infection Prevention	UMC Groningen, Clinical Virology, Department of Medical Microbiology and Infection Prevention	Hubert Niesters et al
EPI_ISL_4807379	Netherlands/DR-UMCG-MMB_2959/2021	2021-09-21	Europe	Netherlands	UMC Groningen, Clinical Virology, Department of Medical Microbiology and Infection Prevention	UMC Groningen, Clinical Virology, Department of Medical Microbiology and Infection Prevention	Hubert Niesters et al
EPI_ISL_1827813	Netherlands/DR-UMCG-MMB_404/2021	2021-02-09	Europe	Netherlands	UMC Groningen, Clinical Virology, Department of Medical Microbiology and Infection Prevention	UMC Groningen, Clinical Virology, Department of Medical Microbiology and Infection Prevention	Hubert Niesters et al
EPI_ISL_1827815	Netherlands/DR-UMCG-MMB_408/2021	2021-02-09	Europe	Netherlands	UMC Groningen, Clinical Virology, Department of Medical Microbiology and Infection Prevention	UMC Groningen, Clinical Virology, Department of Medical Microbiology and Infection Prevention	Hubert Niesters et al
EPI_ISL_3385071	Netherlands/DR-UMCG-MMB_410/2021	2021-02-09	Europe	Netherlands	UMC Groningen, Clinical Virology, Department of Medical Microbiology and Infection Prevention	UMC Groningen, Clinical Virology, Department of Medical Microbiology and Infection Prevention	Hubert Niesters et al
EPI_ISL_1827819	Netherlands/DR-UMCG-MMB_415/2021	2021-02-06	Europe	Netherlands	UMC Groningen, Clinical Virology, Department of Medical Microbiology and Infection Prevention	UMC Groningen, Clinical Virology, Department of Medical Microbiology and Infection Prevention	Hubert Niesters et al
EPI_ISL_3385072	Netherlands/DR-UMCG-MMB_420/2021	2021-02-08	Europe	Netherlands	UMC Groningen, Clinical Virology, Department of Medical Microbiology and Infection Prevention	UMC Groningen, Clinical Virology, Department of Medical Microbiology and Infection Prevention	Hubert Niesters et al
EPI_ISL_1841057	Netherlands/DR-UMCG-MMB_434/2021	2021-02-11	Europe	Netherlands	UMC Groningen, Clinical Virology, Department of Medical Microbiology and Infection Prevention	UMC Groningen, Clinical Virology, Department of Medical Microbiology and Infection Prevention	Hubert Niesters et al
EPI_ISL_1827843	Netherlands/DR-UMCG-MMB_594/2021	2021-02-12	Europe	Netherlands	UMC Groningen, Clinical Virology, Department of Medical Microbiology and Infection Prevention	UMC Groningen, Clinical Virology, Department of Medical Microbiology and Infection Prevention	Hubert Niesters et al
EPI_ISL_1827849	Netherlands/DR-UMCG-MMB_604/2021	2021-02-14	Europe	Netherlands	UMC Groningen, Clinical Virology, Department of Medical Microbiology and Infection Prevention	UMC Groningen, Clinical Virology, Department of Medical Microbiology and Infection Prevention	Hubert Niesters et al
EPI_ISL_1827850	Netherlands/DR-UMCG-MMB_605/2021	2021-02-14	Europe	Netherlands	UMC Groningen, Clinical Virology, Department of Medical Microbiology and Infection Prevention	UMC Groningen, Clinical Virology, Department of Medical Microbiology and Infection Prevention	Hubert Niesters et al
EPI_ISL_1827851	Netherlands/DR-UMCG-MMB_607/2021	2021-02-14	Europe	Netherlands	UMC Groningen, Clinical Virology, Department of Medical Microbiology and Infection Prevention	UMC Groningen, Clinical Virology, Department of Medical Microbiology and Infection Prevention	Hubert Niesters et al
EPI_ISL_1827852	Netherlands/DR-UMCG-MMB_609/2021	2021-02-04	Europe	Netherlands	UMC Groningen, Clinical Virology, Department of Medical Microbiology and Infection Prevention	UMC Groningen, Clinical Virology, Department of Medical Microbiology and Infection Prevention	Hubert Niesters et al
EPI_ISL_1827853	Netherlands/DR-UMCG-MMB_611/2021	2021-02-04	Europe	Netherlands	UMC Groningen, Clinical Virology, Department of Medical Microbiology and Infection Prevention	UMC Groningen, Clinical Virology, Department of Medical Microbiology and Infection Prevention	Hubert Niesters et al
EPI_ISL_1827854	Netherlands/DR-UMCG-MMB_612/2021	2021-02-04	Europe	Netherlands	UMC Groningen, Clinical Virology, Department of Medical Microbiology and Infection Prevention	UMC Groningen, Clinical Virology, Department of Medical Microbiology and Infection Prevention	Hubert Niesters et al
EPI_ISL_3532871	Netherlands/DR-UMCG-MMB_796/2021	2021-02-28	Europe	Netherlands	UMC Groningen, Clinical Virology, Department of Medical Microbiology and Infection Prevention	UMC Groningen, Clinical Virology, Department of Medical Microbiology and Infection Prevention	Hubert Niesters et al
EPI_ISL_1827767	Netherlands/DR-UMCG-MMB_798/2021	2021-02-24	Europe	Netherlands	UMC Groningen, Clinical Virology, Department of Medical Microbiology and Infection Prevention	UMC Groningen, Clinical Virology, Department of Medical Microbiology and Infection Prevention	Hubert Niesters et al
EPI_ISL_1827768	Netherlands/DR-UMCG-MMB_799/2021	2021-02-24	Europe	Netherlands	UMC Groningen, Clinical Virology, Department of Medical Microbiology and Infection Prevention	UMC Groningen, Clinical Virology, Department of Medical Microbiology and Infection Prevention	Hubert Niesters et al
EPI_ISL_1827755	Netherlands/DR-UMCG-MMB_885/2021	2021-03-01	Europe	Netherlands	UMC Groningen, Clinical Virology, Department of Medical Microbiology and Infection Prevention	UMC Groningen, Clinical Virology, Department of Medical Microbiology and Infection Prevention	Hubert Niesters et al
EPI_ISL_1700746	Netherlands/DR-UMCG-MMB_906/2021	2021-01-10	Europe	Netherlands	UMC Groningen, Clinical Virology, Department of Medical Microbiology and Infection Prevention	UMC Groningen, Clinical Virology, Department of Medical Microbiology and Infection Prevention	Hubert Niesters et al
EPI_ISL_1827745	Netherlands/DR-UMCG-MMB_976/2021	2021-03-11	Europe	Netherlands	UMC Groningen, Clinical Virology, Department of Medical Microbiology and Infection Prevention	UMC Groningen, Clinical Virology, Department of Medical Microbiology and Infection Prevention	Hubert Niesters et al
EPI_ISL_3486330	Netherlands/DR-UMCG-MMB_981/2021	2021-03-08	Europe	Netherlands	UMC Groningen, Clinical Virology, Department of Medical Microbiology and Infection Prevention	UMC Groningen, Clinical Virology, Department of Medical Microbiology and Infection Prevention	Hubert Niesters et al
EPI_ISL_460636	Netherlands/Drenthe_2/2020	2020-04-04	Europe	Netherlands	Dutch COVID-19 response team	Erasmus Medical Center	Bas Oude Munnink et al
EPI_ISL_460637	Netherlands/Drenthe_3/2020	2020-04-06	Europe	Netherlands	Dutch COVID-19 response team	Erasmus Medical Center	Bas Oude Munnink et al
EPI_ISL_1678597	Netherlands/FL-AUMC-000242/2021	2021-01-17	Europe	Netherlands	Department of Medical Microbiology & Infection prevention, Amsterdam University Medical Centers location AMC	Department of Medical Microbiology & Infection prevention, Amsterdam University Medical Centers location AMC	Matthijs Welkers et al
EPI_ISL_1678600	Netherlands/FL-AUMC-000246/2021	2021-01-18	Europe	Netherlands	Department of Medical Microbiology & Infection prevention, Amsterdam University Medical Centers location AMC	Department of Medical Microbiology & Infection prevention, Amsterdam University Medical Centers location AMC	Matthijs Welkers et al
EPI_ISL_1678612	Netherlands/FL-AUMC-000271/2021	2021-01-21	Europe	Netherlands	Department of Medical Microbiology & Infection prevention, Amsterdam University Medical Centers location AMC	Department of Medical Microbiology & Infection prevention, Amsterdam University Medical Centers location AMC	Matthijs Welkers et al
EPI_ISL_1678641	Netherlands/FL-AUMC-000331/2021	2021-02-03	Europe	Netherlands	Department of Medical Microbiology & Infection prevention, Amsterdam University Medical Centers location AMC	Department of Medical Microbiology & Infection prevention, Amsterdam University Medical Centers location AMC	Matthijs Welkers et al
EPI_ISL_1678646	Netherlands/FL-AUMC-000337/2021	2021-02-02	Europe	Netherlands	Department of Medical Microbiology & Infection prevention, Amsterdam University Medical Centers location AMC	Department of Medical Microbiology & Infection prevention, Amsterdam University Medical Centers location AMC	Matthijs Welkers et al
EPI_ISL_1678653	Netherlands/FL-AUMC-000347/2021	2021-02-01	Europe	Netherlands	Department of Medical Microbiology & Infection prevention, Amsterdam University Medical Centers location AMC	Department of Medical Microbiology & Infection prevention, Amsterdam University Medical Centers location AMC	Matthijs Welkers et al
EPI_ISL_1678673	Netherlands/FL-AUMC-000388/2021	2021-02-08	Europe	Netherlands	Department of Medical Microbiology & Infection prevention, Amsterdam University Medical Centers location AMC	Department of Medical Microbiology & Infection prevention, Amsterdam University Medical Centers location AMC	Matthijs Welkers et al
EPI_ISL_1678688	Netherlands/FL-AUMC-000407/2021	2021-02-06	Europe	Netherlands	Department of Medical Microbiology & Infection prevention, Amsterdam University Medical Centers location AMC	Department of Medical Microbiology & Infection prevention, Amsterdam University Medical Centers location AMC	Matthijs Welkers et al
EPI_ISL_1678759	Netherlands/FL-AUMC-000596/2021	2021-03-04	Europe	Netherlands	Department of Medical Microbiology & Infection prevention, Amsterdam University Medical Centers location AMC	Department of Medical Microbiology & Infection prevention, Amsterdam University Medical Centers location AMC	Matthijs Welkers et al
EPI_ISL_1678794	Netherlands/FL-AUMC-000663/2021	2021-03-24	Europe	Netherlands	Department of Medical Microbiology & Infection prevention, Amsterdam University Medical Centers location AMC	Department of Medical Microbiology & Infection prevention, Amsterdam University Medical Centers location AMC	Matthijs Welkers et al
EPI_ISL_1678815	Netherlands/FL-AUMC-000696/2021	2021-03-19	Europe	Netherlands	Department of Medical Microbiology & Infection prevention, Amsterdam University Medical Centers location AMC	Department of Medical Microbiology & Infection prevention, Amsterdam University Medical Centers location AMC	Matthijs Welkers et al
EPI_ISL_1678827	Netherlands/FL-AUMC-000720/2021	2021-03-25	Europe	Netherlands	Department of Medical Microbiology & Infection prevention, Amsterdam University Medical Centers location AMC	Department of Medical Microbiology & Infection prevention, Amsterdam University Medical Centers location AMC	Matthijs Welkers et al
EPI_ISL_1678855	Netherlands/FL-AUMC-000791/2021	2021-04-08	Europe	Netherlands	Department of Medical Microbiology & Infection prevention, Amsterdam University Medical Centers location AMC	Department of Medical Microbiology & Infection prevention, Amsterdam University Medical Centers location AMC	Matthijs Welkers et al
EPI_ISL_1678862	Netherlands/FL-AUMC-000803/2021	2021-04-01	Europe	Netherlands	Department of Medical Microbiology & Infection prevention, Amsterdam University Medical Centers location AMC	Department of Medical Microbiology & Infection prevention, Amsterdam University Medical Centers location AMC	Matthijs Welkers et al
EPI_ISL_523128	Netherlands/FL-EMC-19/2020	2020-05-20	Europe	Netherlands	Dutch COVID-19 response team	Erasmus Medical Center	Bas Oude Munnink et al
EPI_ISL_523129	Netherlands/FL-EMC-20/2020	2020-05-22	Europe	Netherlands	Dutch COVID-19 response team	Erasmus Medical Center	Bas Oude Munnink et al
EPI_ISL_523130	Netherlands/FL-EMC-21/2020	2020-05-24	Europe	Netherlands	Dutch COVID-19 response team	Erasmus Medical Center	Bas Oude Munnink et al
EPI_ISL_523131	Netherlands/FL-EMC-22/2020	2020-05-24	Europe	Netherlands	Dutch COVID-19 response team	Erasmus Medical Center	Bas Oude Munnink et al
EPI_ISL_523132	Netherlands/FL-EMC-23/2020	2020-05-25	Europe	Netherlands	Dutch COVID-19 response team	Erasmus Medical Center	Bas Oude Munnink et al
EPI_ISL_523133	Netherlands/FL-EMC-24/2020	2020-05-26	Europe	Netherlands	Dutch COVID-19 response team	Erasmus Medical Center	Bas Oude Munnink et al
EPI_ISL_523134	Netherlands/FL-EMC-25/2020	2020-06-01	Europe	Netherlands	Dutch COVID-19 response team	Erasmus Medical Center	Bas Oude Munnink et al
EPI_ISL_523136	Netherlands/FL-EMC-27/2020	2020-04-19	Europe	Netherlands	Dutch COVID-19 response team	Erasmus Medical Center	Bas Oude Munnink et al
EPI_ISL_632632	Netherlands/FL-EMC-29/2020	2020-10-09	Europe	Netherlands	Dutch COVID-19 response team	Erasmus Medical Center	Bas Oude Munnink et al
EPI_ISL_632652	Netherlands/FL-EMC-30/2020	2020-10-06	Europe	Netherlands	Dutch COVID-19 response team	Erasmus Medical Center	Bas Oude Munnink et al
EPI_ISL_632725	Netherlands/FL-EMC-32/2020	2020-10-27	Europe	Netherlands	Dutch COVID-19 response team	Erasmus Medical Center	Bas Oude Munnink et al
EPI_ISL_632728	Netherlands/FL-EMC-33/2020	2020-10-16	Europe	Netherlands	Dutch COVID-19 response team	Erasmus Medical Center	Bas Oude Munnink et al
EPI_ISL_632729	Netherlands/FL-EMC-34/2020	2020-10-16	Europe	Netherlands	Dutch COVID-19 response team	Erasmus Medical Center	Bas Oude Munnink et al
EPI_ISL_632445	Netherlands/FL-EMC-35/2020	2020-10-08	Europe	Netherlands	Dutch COVID-19 response team	Erasmus Medical Center	Bas Oude Munnink et al
EPI_ISL_632740	Netherlands/FL-EMC-36/2020	2020-10-16	Europe	Netherlands	Dutch COVID-19 response team	Erasmus Medical Center	Bas Oude Munnink et al
EPI_ISL_632744	Netherlands/FL-EMC-37/2020	2020-10-19	Europe	Netherlands	Dutch COVID-19 response team	Erasmus Medical Center	Bas Oude Munnink et al
EPI_ISL_632778	Netherlands/FL-EMC-38/2020	2020-10-16	Europe	Netherlands	Dutch COVID-19 response team	Erasmus Medical Center	Bas Oude Munnink et al
EPI_ISL_632781	Netherlands/FL-EMC-39/2020	2020-10-15	Europe	Netherlands	Dutch COVID-19 response team	Erasmus Medical Center	Bas Oude Munnink et al
EPI_ISL_722714	Netherlands/FL-EMC-41/2020	2020-11-04	Europe	Netherlands	Dutch COVID-19 response team	Erasmus Medical Center	Bas Oude Munnink et al
EPI_ISL_722459	Netherlands/FL-EMC-45/2020	2020-12-11	Europe	Netherlands	Dutch COVID-19 response team	Erasmus Medical Center	Bas Oude Munnink et al
EPI_ISL_1311333	Netherlands/FL-EMC-46/2021	2021-01-06	Europe	Netherlands	Dutch COVID-19 response team	Erasmus Medical Center	Bas Oude Munnink et al
EPI_ISL_1311646	Netherlands/FL-EMC-47/2021	2021-01-05	Europe	Netherlands	Dutch COVID-19 response team	Erasmus Medical Center	Bas Oude Munnink et al
EPI_ISL_1311340	Netherlands/FL-EMC-48/2021	2021-01-15	Europe	Netherlands	Dutch COVID-19 response team	Erasmus Medical Center	Bas Oude Munnink et al
EPI_ISL_1311842	Netherlands/FL-EMC-51/2021	2021-02-11	Europe	Netherlands	Dutch COVID-19 response team	Erasmus Medical Center	Bas Oude Munnink et al
EPI_ISL_2154205	Netherlands/FL-EMC-55/2021	2021-03-20	Europe	Netherlands	Dutch COVID-19 response team	Erasmus Medical Center	Bas Oude Munnink et al
EPI_ISL_2154206	Netherlands/FL-EMC-56/2021	2021-03-15	Europe	Netherlands	Dutch COVID-19 response team	Erasmus Medical Center	Bas Oude Munnink et al
EPI_ISL_2154207	Netherlands/FL-EMC-57/2021	2021-03-17	Europe	Netherlands	Dutch COVID-19 response team	Erasmus Medical Center	Bas Oude Munnink et al
EPI_ISL_2154208	Netherlands/FL-EMC-58/2021	2021-03-22	Europe	Netherlands	Dutch COVID-19 response team	Erasmus Medical Center	Bas Oude Munnink et al
EPI_ISL_2154209	Netherlands/FL-EMC-60/2021	2021-03-22	Europe	Netherlands	Dutch COVID-19 response team	Erasmus Medical Center	Bas Oude Munnink et al
EPI_ISL_2145088	Netherlands/FL-EMC-61/2021	2021-03-02	Europe	Netherlands	Dutch COVID-19 response team	Erasmus Medical Center	Bas Oude Munnink et al
EPI_ISL_2154210	Netherlands/FL-EMC-62/2021	2021-03-23	Europe	Netherlands	Dutch COVID-19 response team	Erasmus Medical Center	Bas Oude Munnink et al
EPI_ISL_2154211	Netherlands/FL-EMC-63/2021	2021-03-24	Europe	Netherlands	Dutch COVID-19 response team	Erasmus Medical Center	Bas Oude Munnink et al
EPI_ISL_2154212	Netherlands/FL-EMC-64/2021	2021-03-24	Europe	Netherlands	Dutch COVID-19 response team	Erasmus Medical Center	Bas Oude Munnink et al
EPI_ISL_2154213	Netherlands/FL-EMC-65/2021	2021-04-11	Europe	Netherlands	Dutch COVID-19 response team	Erasmus Medical Center	Bas Oude Munnink et al
EPI_ISL_905481	Netherlands/FL-RIVM-10110/2021	2021-01-04	Europe	Netherlands	Dutch COVID-19 response team	National Institute for Public Health and the Environment (RIVM)	Adam Meijer et al
EPI_ISL_905494	Netherlands/FL-RIVM-10114/2021	2021-01-01	Europe	Netherlands	Dutch COVID-19 response team	National Institute for Public Health and the Environment (RIVM)	Adam Meijer et al
EPI_ISL_547454	Netherlands/FL-RIVM-10132/2020	2020	Europe	Netherlands	Dutch COVID-19 response team	National Institute for Public Health and the Environment (RIVM)	Adam Meijer et al
EPI_ISL_547455	Netherlands/FL-RIVM-10142/2020	2020-04-30	Europe	Netherlands	Dutch COVID-19 response team	National Institute for Public Health and the Environment (RIVM)	Adam Meijer et al
EPI_ISL_547456	Netherlands/FL-RIVM-10143/2020	2020-04-30	Europe	Netherlands	Dutch COVID-19 response team	National Institute for Public Health and the Environment (RIVM)	Adam Meijer et al
EPI_ISL_804432	Netherlands/FL-RIVM-10189/2020	2020-03-31	Europe	Netherlands	Dutch COVID-19 response team	National Institute for Public Health and the Environment (RIVM)	Adam Meijer et al
EPI_ISL_804433	Netherlands/FL-RIVM-10191/2020	2020-03-21	Europe	Netherlands	Dutch COVID-19 response team	National Institute for Public Health and the Environment (RIVM)	Adam Meijer et al
EPI_ISL_804434	Netherlands/FL-RIVM-10195/2020	2020-03-19	Europe	Netherlands	Dutch COVID-19 response team	National Institute for Public Health and the Environment (RIVM)	Adam Meijer et al
EPI_ISL_804385	Netherlands/FL-RIVM-10197/2020	2020-03-20	Europe	Netherlands	Dutch COVID-19 response team	National Institute for Public Health and the Environment (RIVM)	Adam Meijer et al
EPI_ISL_804386	Netherlands/FL-RIVM-10198/2020	2020-03-29	Europe	Netherlands	Dutch COVID-19 response team	National Institute for Public Health and the Environment (RIVM)	Adam Meijer et al
EPI_ISL_804387	Netherlands/FL-RIVM-10199/2020	2020-04-30	Europe	Netherlands	Dutch COVID-19 response team	National Institute for Public Health and the Environment (RIVM)	Adam Meijer et al
EPI_ISL_804388	Netherlands/FL-RIVM-10207/2020	2020-04-14	Europe	Netherlands	Dutch COVID-19 response team	National Institute for Public Health and the Environment (RIVM)	Adam Meijer et al
EPI_ISL_804435	Netherlands/FL-RIVM-10217/2020	2020-03-29	Europe	Netherlands	Dutch COVID-19 response team	National Institute for Public Health and the Environment (RIVM)	Adam Meijer et al
EPI_ISL_636522	Netherlands/FL-RIVM-10336/2020	2020	Europe	Netherlands	Dutch COVID-19 response team	National Institute for Public Health and the Environment (RIVM)	Adam Meijer et al
EPI_ISL_636523	Netherlands/FL-RIVM-10337/2020	2020	Europe	Netherlands	Dutch COVID-19 response team	National Institute for Public Health and the Environment (RIVM)	Adam Meijer et al
EPI_ISL_636524	Netherlands/FL-RIVM-10338/2020	2020	Europe	Netherlands	Dutch COVID-19 response team	National Institute for Public Health and the Environment (RIVM)	Adam Meijer et al
EPI_ISL_636525	Netherlands/FL-RIVM-10346/2020	2020-04-30	Europe	Netherlands	Dutch COVID-19 response team	National Institute for Public Health and the Environment (RIVM)	Adam Meijer et al
EPI_ISL_905106	Netherlands/FL-RIVM-10381/2021	2021-01-03	Europe	Netherlands	Dutch COVID-19 response team	National Institute for Public Health and the Environment (RIVM)	Adam Meijer et al
EPI_ISL_1013700	Netherlands/FL-RIVM-12278/2021	2021-01-25	Europe	Netherlands	Dutch COVID-19 response team	National Institute for Public Health and the Environment (RIVM)	Adam Meijer et al
EPI_ISL_1035747	Netherlands/FL-RIVM-12678/2021	2021-01-28	Europe	Netherlands	Dutch COVID-19 response team	National Institute for Public Health and the Environment (RIVM)	Adam Meijer et al
EPI_ISL_1035196	Netherlands/FL-RIVM-13098/2021	2021-02-06	Europe	Netherlands	Dutch COVID-19 response team	National Institute for Public Health and the Environment (RIVM)	Adam Meijer et al
EPI_ISL_1089662	Netherlands/FL-RIVM-13279/2021	2021-02-03	Europe	Netherlands	Dutch COVID-19 response team	National Institute for Public Health and the Environment (RIVM)	Adam Meijer et al
EPI_ISL_1090161	Netherlands/FL-RIVM-13365/2021	2021-02-11	Europe	Netherlands	Dutch COVID-19 response team	National Institute for Public Health and the Environment (RIVM)	Adam Meijer et al
EPI_ISL_1090023	Netherlands/FL-RIVM-13934/2021	2021-02-08	Europe	Netherlands	Dutch COVID-19 response team	National Institute for Public Health and the Environment (RIVM)	Adam Meijer et al
EPI_ISL_1089787	Netherlands/FL-RIVM-14022/2021	2021-02-08	Europe	Netherlands	Dutch COVID-19 response team	National Institute for Public Health and the Environment (RIVM)	Adam Meijer et al
EPI_ISL_1370136	Netherlands/FL-RIVM-17483/2021	2021-03-09	Europe	Netherlands	Dutch COVID-19 response team	National Institute for Public Health and the Environment (RIVM)	Adam Meijer et al
EPI_ISL_1370138	Netherlands/FL-RIVM-17484/2021	2021-03-08	Europe	Netherlands	Dutch COVID-19 response team	National Institute for Public Health and the Environment (RIVM)	Adam Meijer et al
EPI_ISL_1370163	Netherlands/FL-RIVM-17517/2021	2021-03-08	Europe	Netherlands	Dutch COVID-19 response team	National Institute for Public Health and the Environment (RIVM)	Adam Meijer et al
EPI_ISL_1371206	Netherlands/FL-RIVM-17537/2021	2021-03-08	Europe	Netherlands	Dutch COVID-19 response team	National Institute for Public Health and the Environment (RIVM)	Adam Meijer et al
EPI_ISL_1370253	Netherlands/FL-RIVM-17631/2021	2021-03-08	Europe	Netherlands	Dutch COVID-19 response team	National Institute for Public Health and the Environment (RIVM)	Adam Meijer et al
EPI_ISL_1370372	Netherlands/FL-RIVM-17917/2021	2021-03-12	Europe	Netherlands	Dutch COVID-19 response team	National Institute for Public Health and the Environment (RIVM)	Adam Meijer et al
EPI_ISL_1370514	Netherlands/FL-RIVM-18194/2021	2021-03-09	Europe	Netherlands	Dutch COVID-19 response team	National Institute for Public Health and the Environment (RIVM)	Adam Meijer et al
EPI_ISL_1370541	Netherlands/FL-RIVM-18254/2021	2021-03-12	Europe	Netherlands	Dutch COVID-19 response team	National Institute for Public Health and the Environment (RIVM)	Adam Meijer et al
EPI_ISL_1370604	Netherlands/FL-RIVM-18354/2021	2021-03-02	Europe	Netherlands	Dutch COVID-19 response team	National Institute for Public Health and the Environment (RIVM)	Adam Meijer et al
EPI_ISL_1369741	Netherlands/FL-RIVM-18369/2021	2021-03-04	Europe	Netherlands	Dutch COVID-19 response team	National Institute for Public Health and the Environment (RIVM)	Adam Meijer et al
EPI_ISL_1370954	Netherlands/FL-RIVM-18932/2021	2021-02-18	Europe	Netherlands	Dutch COVID-19 response team	National Institute for Public Health and the Environment (RIVM)	Adam Meijer et al
EPI_ISL_1370956	Netherlands/FL-RIVM-18938/2021	2021-03-03	Europe	Netherlands	Dutch COVID-19 response team	National Institute for Public Health and the Environment (RIVM)	Adam Meijer et al
EPI_ISL_1369978	Netherlands/FL-RIVM-18958/2021	2021-02-17	Europe	Netherlands	Dutch COVID-19 response team	National Institute for Public Health and the Environment (RIVM)	Adam Meijer et al
EPI_ISL_1370971	Netherlands/FL-RIVM-18965/2021	2021-02-18	Europe	Netherlands	Dutch COVID-19 response team	National Institute for Public Health and the Environment (RIVM)	Adam Meijer et al
EPI_ISL_1370982	Netherlands/FL-RIVM-18980/2021	2021-02-18	Europe	Netherlands	Dutch COVID-19 response team	National Institute for Public Health and the Environment (RIVM)	Adam Meijer et al
EPI_ISL_1369988	Netherlands/FL-RIVM-18998/2021	2021-02-16	Europe	Netherlands	Dutch COVID-19 response team	National Institute for Public Health and the Environment (RIVM)	Adam Meijer et al
EPI_ISL_1369991	Netherlands/FL-RIVM-19003/2021	2021-02-17	Europe	Netherlands	Dutch COVID-19 response team	National Institute for Public Health and the Environment (RIVM)	Adam Meijer et al
EPI_ISL_1371005	Netherlands/FL-RIVM-19014/2021	2021-02-18	Europe	Netherlands	Dutch COVID-19 response team	National Institute for Public Health and the Environment (RIVM)	Adam Meijer et al
EPI_ISL_1371016	Netherlands/FL-RIVM-19032/2021	2021-02-19	Europe	Netherlands	Dutch COVID-19 response team	National Institute for Public Health and the Environment (RIVM)	Adam Meijer et al
EPI_ISL_1456750	Netherlands/FL-RIVM-19306/2021	2021-03-08	Europe	Netherlands	Dutch COVID-19 response team	National Institute for Public Health and the Environment (RIVM)	Adam Meijer et al
EPI_ISL_1456771	Netherlands/FL-RIVM-19358/2021	2021-03-12	Europe	Netherlands	Dutch COVID-19 response team	National Institute for Public Health and the Environment (RIVM)	Adam Meijer et al
EPI_ISL_1456777	Netherlands/FL-RIVM-19370/2021	2021-03-12	Europe	Netherlands	Dutch COVID-19 response team	National Institute for Public Health and the Environment (RIVM)	Adam Meijer et al
EPI_ISL_1456787	Netherlands/FL-RIVM-19390/2021	2021-03-10	Europe	Netherlands	Dutch COVID-19 response team	National Institute for Public Health and the Environment (RIVM)	Adam Meijer et al
EPI_ISL_1456790	Netherlands/FL-RIVM-19399/2021	2021-03-13	Europe	Netherlands	Dutch COVID-19 response team	National Institute for Public Health and the Environment (RIVM)	Adam Meijer et al
EPI_ISL_1457627	Netherlands/FL-RIVM-19401/2021	2021-03-10	Europe	Netherlands	Dutch COVID-19 response team	National Institute for Public Health and the Environment (RIVM)	Adam Meijer et al
EPI_ISL_1455762	Netherlands/FL-RIVM-19410/2021	2021-03-13	Europe	Netherlands	Dutch COVID-19 response team	National Institute for Public Health and the Environment (RIVM)	Adam Meijer et al
EPI_ISL_1455763	Netherlands/FL-RIVM-19427/2021	2021-03-12	Europe	Netherlands	Dutch COVID-19 response team	National Institute for Public Health and the Environment (RIVM)	Adam Meijer et al
EPI_ISL_1456813	Netherlands/FL-RIVM-19439/2021	2021-03-12	Europe	Netherlands	Dutch COVID-19 response team	National Institute for Public Health and the Environment (RIVM)	Adam Meijer et al
EPI_ISL_1456408	Netherlands/FL-RIVM-19506/2021	2021-03-13	Europe	Netherlands	Dutch COVID-19 response team	National Institute for Public Health and the Environment (RIVM)	Adam Meijer et al
EPI_ISL_1456860	Netherlands/FL-RIVM-19555/2021	2021-03-13	Europe	Netherlands	Dutch COVID-19 response team	National Institute for Public Health and the Environment (RIVM)	Adam Meijer et al
EPI_ISL_1455808	Netherlands/FL-RIVM-19570/2021	2021-03-13	Europe	Netherlands	Dutch COVID-19 response team	National Institute for Public Health and the Environment (RIVM)	Adam Meijer et al
EPI_ISL_723253	Netherlands/FL-RIVM-20074/2020	2020-11-08	Europe	Netherlands	Dutch COVID-19 response team	National Institute for Public Health and the Environment (RIVM)	Adam Meijer et al
EPI_ISL_1457280	Netherlands/FL-RIVM-20407/2021	2021-03-12	Europe	Netherlands	Dutch COVID-19 response team	National Institute for Public Health and the Environment (RIVM)	Adam Meijer et al
EPI_ISL_1455990	Netherlands/FL-RIVM-20417/2021	2021-03-11	Europe	Netherlands	Dutch COVID-19 response team	National Institute for Public Health and the Environment (RIVM)	Adam Meijer et al
EPI_ISL_1457284	Netherlands/FL-RIVM-20435/2021	2021-03-08	Europe	Netherlands	Dutch COVID-19 response team	National Institute for Public Health and the Environment (RIVM)	Adam Meijer et al
EPI_ISL_790643	Netherlands/FL-RIVM-20558/2020	2020-12-15	Europe	Netherlands	Dutch COVID-19 response team	National Institute for Public Health and the Environment (RIVM)	Adam Meijer et al
EPI_ISL_790645	Netherlands/FL-RIVM-20560/2020	2020-12-15	Europe	Netherlands	Dutch COVID-19 response team	National Institute for Public Health and the Environment (RIVM)	Adam Meijer et al
EPI_ISL_790870	Netherlands/FL-RIVM-20813/2020	2020-12-21	Europe	Netherlands	Dutch COVID-19 response team	National Institute for Public Health and the Environment (RIVM)	Adam Meijer et al
EPI_ISL_790829	Netherlands/FL-RIVM-20860/2020	2020-12-21	Europe	Netherlands	Dutch COVID-19 response team	National Institute for Public Health and the Environment (RIVM)	Adam Meijer et al
EPI_ISL_790634	Netherlands/FL-RIVM-20971/2020	2020-12-19	Europe	Netherlands	Dutch COVID-19 response team	National Institute for Public Health and the Environment (RIVM)	Adam Meijer et al
EPI_ISL_790995	Netherlands/FL-RIVM-20972/2020	2020-12-19	Europe	Netherlands	Dutch COVID-19 response team	National Institute for Public Health and the Environment (RIVM)	Adam Meijer et al
EPI_ISL_791073	Netherlands/FL-RIVM-21059/2020	2020-12-19	Europe	Netherlands	Dutch COVID-19 response team	National Institute for Public Health and the Environment (RIVM)	Adam Meijer et al
EPI_ISL_791074	Netherlands/FL-RIVM-21060/2020	2020-12-19	Europe	Netherlands	Dutch COVID-19 response team	National Institute for Public Health and the Environment (RIVM)	Adam Meijer et al
EPI_ISL_1521361	Netherlands/FL-RIVM-21266/2021	2021-03-19	Europe	Netherlands	Dutch COVID-19 response team	National Institute for Public Health and the Environment (RIVM)	Adam Meijer et al
EPI_ISL_824265	Netherlands/FL-RIVM-21357/2020	2020-12-28	Europe	Netherlands	Dutch COVID-19 response team	National Institute for Public Health and the Environment (RIVM)	Adam Meijer et al
EPI_ISL_1521397	Netherlands/FL-RIVM-21437/2021	2021-03-15	Europe	Netherlands	Dutch COVID-19 response team	National Institute for Public Health and the Environment (RIVM)	Adam Meijer et al
EPI_ISL_904768	Netherlands/FL-RIVM-21667/2020	2020-12-12	Europe	Netherlands	Dutch COVID-19 response team	National Institute for Public Health and the Environment (RIVM)	Adam Meijer et al
EPI_ISL_1521237	Netherlands/FL-RIVM-21682/2021	2021-03-15	Europe	Netherlands	Dutch COVID-19 response team	National Institute for Public Health and the Environment (RIVM)	Adam Meijer et al
EPI_ISL_1521038	Netherlands/FL-RIVM-21708/2021	2021-03-15	Europe	Netherlands	Dutch COVID-19 response team	National Institute for Public Health and the Environment (RIVM)	Adam Meijer et al
EPI_ISL_1521249	Netherlands/FL-RIVM-21884/2021	2021-03-16	Europe	Netherlands	Dutch COVID-19 response team	National Institute for Public Health and the Environment (RIVM)	Adam Meijer et al
EPI_ISL_1521572	Netherlands/FL-RIVM-21896/2021	2021-03-16	Europe	Netherlands	Dutch COVID-19 response team	National Institute for Public Health and the Environment (RIVM)	Adam Meijer et al
EPI_ISL_1521117	Netherlands/FL-RIVM-21922/2021	2021-03-16	Europe	Netherlands	Dutch COVID-19 response team	National Institute for Public Health and the Environment (RIVM)	Adam Meijer et al
EPI_ISL_1521587	Netherlands/FL-RIVM-21923/2021	2021-03-18	Europe	Netherlands	Dutch COVID-19 response team	National Institute for Public Health and the Environment (RIVM)	Adam Meijer et al
EPI_ISL_1521589	Netherlands/FL-RIVM-21932/2021	2021-03-18	Europe	Netherlands	Dutch COVID-19 response team	National Institute for Public Health and the Environment (RIVM)	Adam Meijer et al
EPI_ISL_1520730	Netherlands/FL-RIVM-21937/2021	2021-03-19	Europe	Netherlands	Dutch COVID-19 response team	National Institute for Public Health and the Environment (RIVM)	Adam Meijer et al
EPI_ISL_1520732	Netherlands/FL-RIVM-21943/2021	2021-03-18	Europe	Netherlands	Dutch COVID-19 response team	National Institute for Public Health and the Environment (RIVM)	Adam Meijer et al
EPI_ISL_1521598	Netherlands/FL-RIVM-21949/2021	2021-03-19	Europe	Netherlands	Dutch COVID-19 response team	National Institute for Public Health and the Environment (RIVM)	Adam Meijer et al
EPI_ISL_1520741	Netherlands/FL-RIVM-21965/2021	2021-03-16	Europe	Netherlands	Dutch COVID-19 response team	National Institute for Public Health and the Environment (RIVM)	Adam Meijer et al
EPI_ISL_1522158	Netherlands/FL-RIVM-21980/2021	2021-03-17	Europe	Netherlands	Dutch COVID-19 response team	National Institute for Public Health and the Environment (RIVM)	Adam Meijer et al
EPI_ISL_1520752	Netherlands/FL-RIVM-21993/2021	2021-03-17	Europe	Netherlands	Dutch COVID-19 response team	National Institute for Public Health and the Environment (RIVM)	Adam Meijer et al
EPI_ISL_1521617	Netherlands/FL-RIVM-21994/2021	2021-03-19	Europe	Netherlands	Dutch COVID-19 response team	National Institute for Public Health and the Environment (RIVM)	Adam Meijer et al
EPI_ISL_1521732	Netherlands/FL-RIVM-22275/2021	2021-03-21	Europe	Netherlands	Dutch COVID-19 response team	National Institute for Public Health and the Environment (RIVM)	Adam Meijer et al
EPI_ISL_1520821	Netherlands/FL-RIVM-22276/2021	2021-03-23	Europe	Netherlands	Dutch COVID-19 response team	National Institute for Public Health and the Environment (RIVM)	Adam Meijer et al
EPI_ISL_1520822	Netherlands/FL-RIVM-22278/2021	2021-03-24	Europe	Netherlands	Dutch COVID-19 response team	National Institute for Public Health and the Environment (RIVM)	Adam Meijer et al
EPI_ISL_1521733	Netherlands/FL-RIVM-22279/2021	2021-03-25	Europe	Netherlands	Dutch COVID-19 response team	National Institute for Public Health and the Environment (RIVM)	Adam Meijer et al
EPI_ISL_1521734	Netherlands/FL-RIVM-22280/2021	2021-03-07	Europe	Netherlands	Dutch COVID-19 response team	National Institute for Public Health and the Environment (RIVM)	Adam Meijer et al
EPI_ISL_1522165	Netherlands/FL-RIVM-22282/2021	2021-03-09	Europe	Netherlands	Dutch COVID-19 response team	National Institute for Public Health and the Environment (RIVM)	Adam Meijer et al
EPI_ISL_1521735	Netherlands/FL-RIVM-22283/2021	2021-03-10	Europe	Netherlands	Dutch COVID-19 response team	National Institute for Public Health and the Environment (RIVM)	Adam Meijer et al
EPI_ISL_1521179	Netherlands/FL-RIVM-22285/2021	2021-03-21	Europe	Netherlands	Dutch COVID-19 response team	National Institute for Public Health and the Environment (RIVM)	Adam Meijer et al
EPI_ISL_1521736	Netherlands/FL-RIVM-22286/2021	2021-03-22	Europe	Netherlands	Dutch COVID-19 response team	National Institute for Public Health and the Environment (RIVM)	Adam Meijer et al
EPI_ISL_1521251	Netherlands/FL-RIVM-22288/2021	2021-03-24	Europe	Netherlands	Dutch COVID-19 response team	National Institute for Public Health and the Environment (RIVM)	Adam Meijer et al
EPI_ISL_1521737	Netherlands/FL-RIVM-22289/2021	2021-03-25	Europe	Netherlands	Dutch COVID-19 response team	National Institute for Public Health and the Environment (RIVM)	Adam Meijer et al
EPI_ISL_1521738	Netherlands/FL-RIVM-22291/2021	2021-03-08	Europe	Netherlands	Dutch COVID-19 response team	National Institute for Public Health and the Environment (RIVM)	Adam Meijer et al
EPI_ISL_1521340	Netherlands/FL-RIVM-22293/2021	2021-03-09	Europe	Netherlands	Dutch COVID-19 response team	National Institute for Public Health and the Environment (RIVM)	Adam Meijer et al
EPI_ISL_1521181	Netherlands/FL-RIVM-22295/2021	2021-03-21	Europe	Netherlands	Dutch COVID-19 response team	National Institute for Public Health and the Environment (RIVM)	Adam Meijer et al
EPI_ISL_1520824	Netherlands/FL-RIVM-22296/2021	2021-03-22	Europe	Netherlands	Dutch COVID-19 response team	National Institute for Public Health and the Environment (RIVM)	Adam Meijer et al
EPI_ISL_1521740	Netherlands/FL-RIVM-22297/2021	2021-03-22	Europe	Netherlands	Dutch COVID-19 response team	National Institute for Public Health and the Environment (RIVM)	Adam Meijer et al
EPI_ISL_1521741	Netherlands/FL-RIVM-22298/2021	2021-03-24	Europe	Netherlands	Dutch COVID-19 response team	National Institute for Public Health and the Environment (RIVM)	Adam Meijer et al
EPI_ISL_1520825	Netherlands/FL-RIVM-22299/2021	2021-03-25	Europe	Netherlands	Dutch COVID-19 response team	National Institute for Public Health and the Environment (RIVM)	Adam Meijer et al
EPI_ISL_1521252	Netherlands/FL-RIVM-22300/2021	2021-03-25	Europe	Netherlands	Dutch COVID-19 response team	National Institute for Public Health and the Environment (RIVM)	Adam Meijer et al
EPI_ISL_1521742	Netherlands/FL-RIVM-22301/2021	2021-03-08	Europe	Netherlands	Dutch COVID-19 response team	National Institute for Public Health and the Environment (RIVM)	Adam Meijer et al
EPI_ISL_1521182	Netherlands/FL-RIVM-22302/2021	2021-03-09	Europe	Netherlands	Dutch COVID-19 response team	National Institute for Public Health and the Environment (RIVM)	Adam Meijer et al
EPI_ISL_1521743	Netherlands/FL-RIVM-22303/2021	2021-03-09	Europe	Netherlands	Dutch COVID-19 response team	National Institute for Public Health and the Environment (RIVM)	Adam Meijer et al
EPI_ISL_1521744	Netherlands/FL-RIVM-22304/2021	2021-03-10	Europe	Netherlands	Dutch COVID-19 response team	National Institute for Public Health and the Environment (RIVM)	Adam Meijer et al
EPI_ISL_1521745	Netherlands/FL-RIVM-22305/2021	2021-03-21	Europe	Netherlands	Dutch COVID-19 response team	National Institute for Public Health and the Environment (RIVM)	Adam Meijer et al
EPI_ISL_1521746	Netherlands/FL-RIVM-22307/2021	2021-03-24	Europe	Netherlands	Dutch COVID-19 response team	National Institute for Public Health and the Environment (RIVM)	Adam Meijer et al
EPI_ISL_1521747	Netherlands/FL-RIVM-22309/2021	2021-03-25	Europe	Netherlands	Dutch COVID-19 response team	National Institute for Public Health and the Environment (RIVM)	Adam Meijer et al
EPI_ISL_1521749	Netherlands/FL-RIVM-22311/2021	2021-03-08	Europe	Netherlands	Dutch COVID-19 response team	National Institute for Public Health and the Environment (RIVM)	Adam Meijer et al
EPI_ISL_1521341	Netherlands/FL-RIVM-22312/2021	2021-03-09	Europe	Netherlands	Dutch COVID-19 response team	National Institute for Public Health and the Environment (RIVM)	Adam Meijer et al
EPI_ISL_1521751	Netherlands/FL-RIVM-22314/2021	2021-03-10	Europe	Netherlands	Dutch COVID-19 response team	National Institute for Public Health and the Environment (RIVM)	Adam Meijer et al
EPI_ISL_1520826	Netherlands/FL-RIVM-22315/2021	2021-03-21	Europe	Netherlands	Dutch COVID-19 response team	National Institute for Public Health and the Environment (RIVM)	Adam Meijer et al
EPI_ISL_1520827	Netherlands/FL-RIVM-22316/2021	2021-03-22	Europe	Netherlands	Dutch COVID-19 response team	National Institute for Public Health and the Environment (RIVM)	Adam Meijer et al
EPI_ISL_1521752	Netherlands/FL-RIVM-22317/2021	2021-03-22	Europe	Netherlands	Dutch COVID-19 response team	National Institute for Public Health and the Environment (RIVM)	Adam Meijer et al
EPI_ISL_1520828	Netherlands/FL-RIVM-22318/2021	2021-03-23	Europe	Netherlands	Dutch COVID-19 response team	National Institute for Public Health and the Environment (RIVM)	Adam Meijer et al
EPI_ISL_1520829	Netherlands/FL-RIVM-22320/2021	2021-03-25	Europe	Netherlands	Dutch COVID-19 response team	National Institute for Public Health and the Environment (RIVM)	Adam Meijer et al
EPI_ISL_1521253	Netherlands/FL-RIVM-22322/2021	2021-03-07	Europe	Netherlands	Dutch COVID-19 response team	National Institute for Public Health and the Environment (RIVM)	Adam Meijer et al
EPI_ISL_1522065	Netherlands/FL-RIVM-22323/2021	2021-03-09	Europe	Netherlands	Dutch COVID-19 response team	National Institute for Public Health and the Environment (RIVM)	Adam Meijer et al
EPI_ISL_1520830	Netherlands/FL-RIVM-22324/2021	2021-03-10	Europe	Netherlands	Dutch COVID-19 response team	National Institute for Public Health and the Environment (RIVM)	Adam Meijer et al
EPI_ISL_1522167	Netherlands/FL-RIVM-22326/2021	2021-03-22	Europe	Netherlands	Dutch COVID-19 response team	National Institute for Public Health and the Environment (RIVM)	Adam Meijer et al
EPI_ISL_1521753	Netherlands/FL-RIVM-22327/2021	2021-03-24	Europe	Netherlands	Dutch COVID-19 response team	National Institute for Public Health and the Environment (RIVM)	Adam Meijer et al
EPI_ISL_1520466	Netherlands/FL-RIVM-22328/2021	2021-03-25	Europe	Netherlands	Dutch COVID-19 response team	National Institute for Public Health and the Environment (RIVM)	Adam Meijer et al
EPI_ISL_1521754	Netherlands/FL-RIVM-22329/2021	2021-03-07	Europe	Netherlands	Dutch COVID-19 response team	National Institute for Public Health and the Environment (RIVM)	Adam Meijer et al
EPI_ISL_1520831	Netherlands/FL-RIVM-22331/2021	2021-03-08	Europe	Netherlands	Dutch COVID-19 response team	National Institute for Public Health and the Environment (RIVM)	Adam Meijer et al
EPI_ISL_1521755	Netherlands/FL-RIVM-22333/2021	2021-03-11	Europe	Netherlands	Dutch COVID-19 response team	National Institute for Public Health and the Environment (RIVM)	Adam Meijer et al
EPI_ISL_1522066	Netherlands/FL-RIVM-22334/2021	2021-03-21	Europe	Netherlands	Dutch COVID-19 response team	National Institute for Public Health and the Environment (RIVM)	Adam Meijer et al
EPI_ISL_1520832	Netherlands/FL-RIVM-22335/2021	2021-03-22	Europe	Netherlands	Dutch COVID-19 response team	National Institute for Public Health and the Environment (RIVM)	Adam Meijer et al
EPI_ISL_1520833	Netherlands/FL-RIVM-22336/2021	2021-03-23	Europe	Netherlands	Dutch COVID-19 response team	National Institute for Public Health and the Environment (RIVM)	Adam Meijer et al
EPI_ISL_1520467	Netherlands/FL-RIVM-22337/2021	2021-03-24	Europe	Netherlands	Dutch COVID-19 response team	National Institute for Public Health and the Environment (RIVM)	Adam Meijer et al
EPI_ISL_1521756	Netherlands/FL-RIVM-22339/2021	2021-03-07	Europe	Netherlands	Dutch COVID-19 response team	National Institute for Public Health and the Environment (RIVM)	Adam Meijer et al
EPI_ISL_1522067	Netherlands/FL-RIVM-22340/2021	2021-03-08	Europe	Netherlands	Dutch COVID-19 response team	National Institute for Public Health and the Environment (RIVM)	Adam Meijer et al
EPI_ISL_1521757	Netherlands/FL-RIVM-22341/2021	2021-03-09	Europe	Netherlands	Dutch COVID-19 response team	National Institute for Public Health and the Environment (RIVM)	Adam Meijer et al
EPI_ISL_1520834	Netherlands/FL-RIVM-22342/2021	2021-03-10	Europe	Netherlands	Dutch COVID-19 response team	National Institute for Public Health and the Environment (RIVM)	Adam Meijer et al
EPI_ISL_1521758	Netherlands/FL-RIVM-22343/2021	2021-03-11	Europe	Netherlands	Dutch COVID-19 response team	National Institute for Public Health and the Environment (RIVM)	Adam Meijer et al
EPI_ISL_1520835	Netherlands/FL-RIVM-22344/2021	2021-03-21	Europe	Netherlands	Dutch COVID-19 response team	National Institute for Public Health and the Environment (RIVM)	Adam Meijer et al
EPI_ISL_1520836	Netherlands/FL-RIVM-22345/2021	2021-03-22	Europe	Netherlands	Dutch COVID-19 response team	National Institute for Public Health and the Environment (RIVM)	Adam Meijer et al
EPI_ISL_1520837	Netherlands/FL-RIVM-22346/2021	2021-03-23	Europe	Netherlands	Dutch COVID-19 response team	National Institute for Public Health and the Environment (RIVM)	Adam Meijer et al
EPI_ISL_1521759	Netherlands/FL-RIVM-22347/2021	2021-03-25	Europe	Netherlands	Dutch COVID-19 response team	National Institute for Public Health and the Environment (RIVM)	Adam Meijer et al
EPI_ISL_1521760	Netherlands/FL-RIVM-22348/2021	2021-03-07	Europe	Netherlands	Dutch COVID-19 response team	National Institute for Public Health and the Environment (RIVM)	Adam Meijer et al
EPI_ISL_1521761	Netherlands/FL-RIVM-22349/2021	2021-03-08	Europe	Netherlands	Dutch COVID-19 response team	National Institute for Public Health and the Environment (RIVM)	Adam Meijer et al
EPI_ISL_1522123	Netherlands/FL-RIVM-22350/2021	2021-03-07	Europe	Netherlands	Dutch COVID-19 response team	National Institute for Public Health and the Environment (RIVM)	Adam Meijer et al
EPI_ISL_1521762	Netherlands/FL-RIVM-22351/2021	2021-03-08	Europe	Netherlands	Dutch COVID-19 response team	National Institute for Public Health and the Environment (RIVM)	Adam Meijer et al
EPI_ISL_1522168	Netherlands/FL-RIVM-22353/2021	2021-03-11	Europe	Netherlands	Dutch COVID-19 response team	National Institute for Public Health and the Environment (RIVM)	Adam Meijer et al
EPI_ISL_1522124	Netherlands/FL-RIVM-22365/2021	2021-03-10	Europe	Netherlands	Dutch COVID-19 response team	National Institute for Public Health and the Environment (RIVM)	Adam Meijer et al
EPI_ISL_1522169	Netherlands/FL-RIVM-22377/2021	2021-03-11	Europe	Netherlands	Dutch COVID-19 response team	National Institute for Public Health and the Environment (RIVM)	Adam Meijer et al
EPI_ISL_1521789	Netherlands/FL-RIVM-22389/2021	2021-03-11	Europe	Netherlands	Dutch COVID-19 response team	National Institute for Public Health and the Environment (RIVM)	Adam Meijer et al
EPI_ISL_1521799	Netherlands/FL-RIVM-22401/2021	2021-03-10	Europe	Netherlands	Dutch COVID-19 response team	National Institute for Public Health and the Environment (RIVM)	Adam Meijer et al
EPI_ISL_1522172	Netherlands/FL-RIVM-22413/2021	2021-03-11	Europe	Netherlands	Dutch COVID-19 response team	National Institute for Public Health and the Environment (RIVM)	Adam Meijer et al
EPI_ISL_1521894	Netherlands/FL-RIVM-22717/2021	2021-03-04	Europe	Netherlands	Dutch COVID-19 response team	National Institute for Public Health and the Environment (RIVM)	Adam Meijer et al
EPI_ISL_1521208	Netherlands/FL-RIVM-22795/2021	2021-03-11	Europe	Netherlands	Dutch COVID-19 response team	National Institute for Public Health and the Environment (RIVM)	Adam Meijer et al
EPI_ISL_1522040	Netherlands/FL-RIVM-23020/2021	2021-03-25	Europe	Netherlands	Dutch COVID-19 response team	National Institute for Public Health and the Environment (RIVM)	Adam Meijer et al
EPI_ISL_1596601	Netherlands/FL-RIVM-23720/2021	2021-03-11	Europe	Netherlands	Dutch COVID-19 response team	National Institute for Public Health and the Environment (RIVM)	Adam Meijer et al
EPI_ISL_1596696	Netherlands/FL-RIVM-23815/2021	2021-03-04	Europe	Netherlands	Dutch COVID-19 response team	National Institute for Public Health and the Environment (RIVM)	Adam Meijer et al
EPI_ISL_1596749	Netherlands/FL-RIVM-23868/2021	2021-03-11	Europe	Netherlands	Dutch COVID-19 response team	National Institute for Public Health and the Environment (RIVM)	Adam Meijer et al
EPI_ISL_1596774	Netherlands/FL-RIVM-23893/2021	2021-03-06	Europe	Netherlands	Dutch COVID-19 response team	National Institute for Public Health and the Environment (RIVM)	Adam Meijer et al
EPI_ISL_1596783	Netherlands/FL-RIVM-23902/2021	2021-03-29	Europe	Netherlands	Dutch COVID-19 response team	National Institute for Public Health and the Environment (RIVM)	Adam Meijer et al
EPI_ISL_1596818	Netherlands/FL-RIVM-23937/2021	2021-03-29	Europe	Netherlands	Dutch COVID-19 response team	National Institute for Public Health and the Environment (RIVM)	Adam Meijer et al
EPI_ISL_1596862	Netherlands/FL-RIVM-23981/2021	2021-02-25	Europe	Netherlands	Dutch COVID-19 response team	National Institute for Public Health and the Environment (RIVM)	Adam Meijer et al
EPI_ISL_1597058	Netherlands/FL-RIVM-24178/2021	2021-03-29	Europe	Netherlands	Dutch COVID-19 response team	National Institute for Public Health and the Environment (RIVM)	Adam Meijer et al
EPI_ISL_1597063	Netherlands/FL-RIVM-24183/2021	2021-02-26	Europe	Netherlands	Dutch COVID-19 response team	National Institute for Public Health and the Environment (RIVM)	Adam Meijer et al
EPI_ISL_1597102	Netherlands/FL-RIVM-24222/2021	2021-02-26	Europe	Netherlands	Dutch COVID-19 response team	National Institute for Public Health and the Environment (RIVM)	Adam Meijer et al
EPI_ISL_1597113	Netherlands/FL-RIVM-24233/2021	2021-02-24	Europe	Netherlands	Dutch COVID-19 response team	National Institute for Public Health and the Environment (RIVM)	Adam Meijer et al
EPI_ISL_1597181	Netherlands/FL-RIVM-24301/2021	2021-03-04	Europe	Netherlands	Dutch COVID-19 response team	National Institute for Public Health and the Environment (RIVM)	Adam Meijer et al
EPI_ISL_1597183	Netherlands/FL-RIVM-24303/2021	2021-02-23	Europe	Netherlands	Dutch COVID-19 response team	National Institute for Public Health and the Environment (RIVM)	Adam Meijer et al
EPI_ISL_1597184	Netherlands/FL-RIVM-24304/2021	2021-03-06	Europe	Netherlands	Dutch COVID-19 response team	National Institute for Public Health and the Environment (RIVM)	Adam Meijer et al
EPI_ISL_1597192	Netherlands/FL-RIVM-24313/2021	2021-02-22	Europe	Netherlands	Dutch COVID-19 response team	National Institute for Public Health and the Environment (RIVM)	Adam Meijer et al
EPI_ISL_1597203	Netherlands/FL-RIVM-24324/2021	2021-02-27	Europe	Netherlands	Dutch COVID-19 response team	National Institute for Public Health and the Environment (RIVM)	Adam Meijer et al
EPI_ISL_1597208	Netherlands/FL-RIVM-24329/2021	2021-03-06	Europe	Netherlands	Dutch COVID-19 response team	National Institute for Public Health and the Environment (RIVM)	Adam Meijer et al
EPI_ISL_1703222	Netherlands/FL-RIVM-24964/2021	2021-03-28	Europe	Netherlands	Dutch COVID-19 response team	National Institute for Public Health and the Environment (RIVM)	Adam Meijer et al
EPI_ISL_1703605	Netherlands/FL-RIVM-25349/2021	2021-02-24	Europe	Netherlands	Dutch COVID-19 response team	National Institute for Public Health and the Environment (RIVM)	Adam Meijer et al
EPI_ISL_1705302	Netherlands/FL-RIVM-25829/2021	2021-04-04	Europe	Netherlands	Dutch COVID-19 response team	National Institute for Public Health and the Environment (RIVM)	Adam Meijer et al
EPI_ISL_1705303	Netherlands/FL-RIVM-25830/2021	2021-04-05	Europe	Netherlands	Dutch COVID-19 response team	National Institute for Public Health and the Environment (RIVM)	Adam Meijer et al
EPI_ISL_1705304	Netherlands/FL-RIVM-25831/2021	2021-04-07	Europe	Netherlands	Dutch COVID-19 response team	National Institute for Public Health and the Environment (RIVM)	Adam Meijer et al
EPI_ISL_1705305	Netherlands/FL-RIVM-25832/2021	2021-04-09	Europe	Netherlands	Dutch COVID-19 response team	National Institute for Public Health and the Environment (RIVM)	Adam Meijer et al
EPI_ISL_1705306	Netherlands/FL-RIVM-25833/2021	2021-04-10	Europe	Netherlands	Dutch COVID-19 response team	National Institute for Public Health and the Environment (RIVM)	Adam Meijer et al
EPI_ISL_1705307	Netherlands/FL-RIVM-25834/2021	2021-04-10	Europe	Netherlands	Dutch COVID-19 response team	National Institute for Public Health and the Environment (RIVM)	Adam Meijer et al
EPI_ISL_1705308	Netherlands/FL-RIVM-25835/2021	2021-04-11	Europe	Netherlands	Dutch COVID-19 response team	National Institute for Public Health and the Environment (RIVM)	Adam Meijer et al
EPI_ISL_1705309	Netherlands/FL-RIVM-25836/2021	2021-03-29	Europe	Netherlands	Dutch COVID-19 response team	National Institute for Public Health and the Environment (RIVM)	Adam Meijer et al
EPI_ISL_1705311	Netherlands/FL-RIVM-25838/2021	2021-03-31	Europe	Netherlands	Dutch COVID-19 response team	National Institute for Public Health and the Environment (RIVM)	Adam Meijer et al
EPI_ISL_1705312	Netherlands/FL-RIVM-25839/2021	2021-04-01	Europe	Netherlands	Dutch COVID-19 response team	National Institute for Public Health and the Environment (RIVM)	Adam Meijer et al
EPI_ISL_1705313	Netherlands/FL-RIVM-25840/2021	2021-04-02	Europe	Netherlands	Dutch COVID-19 response team	National Institute for Public Health and the Environment (RIVM)	Adam Meijer et al
EPI_ISL_1705314	Netherlands/FL-RIVM-25841/2021	2021-04-04	Europe	Netherlands	Dutch COVID-19 response team	National Institute for Public Health and the Environment (RIVM)	Adam Meijer et al
EPI_ISL_1705315	Netherlands/FL-RIVM-25842/2021	2021-04-05	Europe	Netherlands	Dutch COVID-19 response team	National Institute for Public Health and the Environment (RIVM)	Adam Meijer et al
EPI_ISL_1705316	Netherlands/FL-RIVM-25843/2021	2021-04-07	Europe	Netherlands	Dutch COVID-19 response team	National Institute for Public Health and the Environment (RIVM)	Adam Meijer et al
EPI_ISL_1705317	Netherlands/FL-RIVM-25844/2021	2021-04-09	Europe	Netherlands	Dutch COVID-19 response team	National Institute for Public Health and the Environment (RIVM)	Adam Meijer et al
EPI_ISL_1705318	Netherlands/FL-RIVM-25845/2021	2021-04-10	Europe	Netherlands	Dutch COVID-19 response team	National Institute for Public Health and the Environment (RIVM)	Adam Meijer et al
EPI_ISL_1705319	Netherlands/FL-RIVM-25846/2021	2021-04-10	Europe	Netherlands	Dutch COVID-19 response team	National Institute for Public Health and the Environment (RIVM)	Adam Meijer et al
EPI_ISL_1705320	Netherlands/FL-RIVM-25847/2021	2021-04-11	Europe	Netherlands	Dutch COVID-19 response team	National Institute for Public Health and the Environment (RIVM)	Adam Meijer et al
EPI_ISL_1705321	Netherlands/FL-RIVM-25848/2021	2021-03-29	Europe	Netherlands	Dutch COVID-19 response team	National Institute for Public Health and the Environment (RIVM)	Adam Meijer et al
EPI_ISL_1705322	Netherlands/FL-RIVM-25849/2021	2021-03-31	Europe	Netherlands	Dutch COVID-19 response team	National Institute for Public Health and the Environment (RIVM)	Adam Meijer et al
EPI_ISL_1705323	Netherlands/FL-RIVM-25850/2021	2021-04-01	Europe	Netherlands	Dutch COVID-19 response team	National Institute for Public Health and the Environment (RIVM)	Adam Meijer et al
EPI_ISL_1705324	Netherlands/FL-RIVM-25851/2021	2021-04-02	Europe	Netherlands	Dutch COVID-19 response team	National Institute for Public Health and the Environment (RIVM)	Adam Meijer et al
EPI_ISL_1705325	Netherlands/FL-RIVM-25852/2021	2021-04-02	Europe	Netherlands	Dutch COVID-19 response team	National Institute for Public Health and the Environment (RIVM)	Adam Meijer et al
EPI_ISL_1705326	Netherlands/FL-RIVM-25853/2021	2021-04-04	Europe	Netherlands	Dutch COVID-19 response team	National Institute for Public Health and the Environment (RIVM)	Adam Meijer et al
EPI_ISL_1705327	Netherlands/FL-RIVM-25854/2021	2021-04-05	Europe	Netherlands	Dutch COVID-19 response team	National Institute for Public Health and the Environment (RIVM)	Adam Meijer et al
EPI_ISL_1705328	Netherlands/FL-RIVM-25855/2021	2021-04-07	Europe	Netherlands	Dutch COVID-19 response team	National Institute for Public Health and the Environment (RIVM)	Adam Meijer et al
EPI_ISL_1705329	Netherlands/FL-RIVM-25856/2021	2021-04-09	Europe	Netherlands	Dutch COVID-19 response team	National Institute for Public Health and the Environment (RIVM)	Adam Meijer et al
EPI_ISL_1705330	Netherlands/FL-RIVM-25857/2021	2021-04-10	Europe	Netherlands	Dutch COVID-19 response team	National Institute for Public Health and the Environment (RIVM)	Adam Meijer et al
EPI_ISL_1705331	Netherlands/FL-RIVM-25858/2021	2021-04-10	Europe	Netherlands	Dutch COVID-19 response team	National Institute for Public Health and the Environment (RIVM)	Adam Meijer et al
EPI_ISL_1705332	Netherlands/FL-RIVM-25859/2021	2021-03-29	Europe	Netherlands	Dutch COVID-19 response team	National Institute for Public Health and the Environment (RIVM)	Adam Meijer et al
EPI_ISL_1705333	Netherlands/FL-RIVM-25860/2021	2021-03-29	Europe	Netherlands	Dutch COVID-19 response team	National Institute for Public Health and the Environment (RIVM)	Adam Meijer et al
EPI_ISL_1705334	Netherlands/FL-RIVM-25861/2021	2021-03-31	Europe	Netherlands	Dutch COVID-19 response team	National Institute for Public Health and the Environment (RIVM)	Adam Meijer et al
EPI_ISL_1705335	Netherlands/FL-RIVM-25862/2021	2021-03-31	Europe	Netherlands	Dutch COVID-19 response team	National Institute for Public Health and the Environment (RIVM)	Adam Meijer et al
EPI_ISL_1705336	Netherlands/FL-RIVM-25863/2021	2021-04-02	Europe	Netherlands	Dutch COVID-19 response team	National Institute for Public Health and the Environment (RIVM)	Adam Meijer et al
EPI_ISL_1705337	Netherlands/FL-RIVM-25864/2021	2021-04-02	Europe	Netherlands	Dutch COVID-19 response team	National Institute for Public Health and the Environment (RIVM)	Adam Meijer et al
EPI_ISL_1705338	Netherlands/FL-RIVM-25865/2021	2021-04-04	Europe	Netherlands	Dutch COVID-19 response team	National Institute for Public Health and the Environment (RIVM)	Adam Meijer et al
EPI_ISL_1705339	Netherlands/FL-RIVM-25866/2021	2021-04-05	Europe	Netherlands	Dutch COVID-19 response team	National Institute for Public Health and the Environment (RIVM)	Adam Meijer et al
EPI_ISL_1705340	Netherlands/FL-RIVM-25867/2021	2021-04-08	Europe	Netherlands	Dutch COVID-19 response team	National Institute for Public Health and the Environment (RIVM)	Adam Meijer et al
EPI_ISL_1705341	Netherlands/FL-RIVM-25868/2021	2021-04-09	Europe	Netherlands	Dutch COVID-19 response team	National Institute for Public Health and the Environment (RIVM)	Adam Meijer et al
EPI_ISL_1705343	Netherlands/FL-RIVM-25870/2021	2021-04-10	Europe	Netherlands	Dutch COVID-19 response team	National Institute for Public Health and the Environment (RIVM)	Adam Meijer et al
EPI_ISL_1705344	Netherlands/FL-RIVM-25871/2021	2021-03-29	Europe	Netherlands	Dutch COVID-19 response team	National Institute for Public Health and the Environment (RIVM)	Adam Meijer et al
EPI_ISL_1705345	Netherlands/FL-RIVM-25872/2021	2021-03-28	Europe	Netherlands	Dutch COVID-19 response team	National Institute for Public Health and the Environment (RIVM)	Adam Meijer et al
EPI_ISL_1705347	Netherlands/FL-RIVM-25874/2021	2021-04-01	Europe	Netherlands	Dutch COVID-19 response team	National Institute for Public Health and the Environment (RIVM)	Adam Meijer et al
EPI_ISL_1705348	Netherlands/FL-RIVM-25875/2021	2021-04-02	Europe	Netherlands	Dutch COVID-19 response team	National Institute for Public Health and the Environment (RIVM)	Adam Meijer et al
EPI_ISL_1705349	Netherlands/FL-RIVM-25876/2021	2021-04-03	Europe	Netherlands	Dutch COVID-19 response team	National Institute for Public Health and the Environment (RIVM)	Adam Meijer et al
EPI_ISL_1705350	Netherlands/FL-RIVM-25877/2021	2021-04-04	Europe	Netherlands	Dutch COVID-19 response team	National Institute for Public Health and the Environment (RIVM)	Adam Meijer et al
EPI_ISL_1705351	Netherlands/FL-RIVM-25878/2021	2021-04-06	Europe	Netherlands	Dutch COVID-19 response team	National Institute for Public Health and the Environment (RIVM)	Adam Meijer et al
EPI_ISL_1705352	Netherlands/FL-RIVM-25879/2021	2021-04-08	Europe	Netherlands	Dutch COVID-19 response team	National Institute for Public Health and the Environment (RIVM)	Adam Meijer et al
EPI_ISL_1705353	Netherlands/FL-RIVM-25880/2021	2021-04-09	Europe	Netherlands	Dutch COVID-19 response team	National Institute for Public Health and the Environment (RIVM)	Adam Meijer et al
EPI_ISL_1705354	Netherlands/FL-RIVM-25881/2021	2021-04-10	Europe	Netherlands	Dutch COVID-19 response team	National Institute for Public Health and the Environment (RIVM)	Adam Meijer et al
EPI_ISL_1705355	Netherlands/FL-RIVM-25882/2021	2021-04-11	Europe	Netherlands	Dutch COVID-19 response team	National Institute for Public Health and the Environment (RIVM)	Adam Meijer et al
EPI_ISL_1705356	Netherlands/FL-RIVM-25883/2021	2021-03-29	Europe	Netherlands	Dutch COVID-19 response team	National Institute for Public Health and the Environment (RIVM)	Adam Meijer et al
EPI_ISL_1705357	Netherlands/FL-RIVM-25884/2021	2021-03-30	Europe	Netherlands	Dutch COVID-19 response team	National Institute for Public Health and the Environment (RIVM)	Adam Meijer et al
EPI_ISL_1705358	Netherlands/FL-RIVM-25885/2021	2021-03-31	Europe	Netherlands	Dutch COVID-19 response team	National Institute for Public Health and the Environment (RIVM)	Adam Meijer et al
EPI_ISL_1705359	Netherlands/FL-RIVM-25886/2021	2021-04-01	Europe	Netherlands	Dutch COVID-19 response team	National Institute for Public Health and the Environment (RIVM)	Adam Meijer et al
EPI_ISL_1705360	Netherlands/FL-RIVM-25887/2021	2021-04-02	Europe	Netherlands	Dutch COVID-19 response team	National Institute for Public Health and the Environment (RIVM)	Adam Meijer et al
EPI_ISL_1705361	Netherlands/FL-RIVM-25888/2021	2021-04-03	Europe	Netherlands	Dutch COVID-19 response team	National Institute for Public Health and the Environment (RIVM)	Adam Meijer et al
EPI_ISL_1705362	Netherlands/FL-RIVM-25889/2021	2021-04-05	Europe	Netherlands	Dutch COVID-19 response team	National Institute for Public Health and the Environment (RIVM)	Adam Meijer et al
EPI_ISL_1705363	Netherlands/FL-RIVM-25890/2021	2021-04-06	Europe	Netherlands	Dutch COVID-19 response team	National Institute for Public Health and the Environment (RIVM)	Adam Meijer et al
EPI_ISL_1705364	Netherlands/FL-RIVM-25891/2021	2021-04-09	Europe	Netherlands	Dutch COVID-19 response team	National Institute for Public Health and the Environment (RIVM)	Adam Meijer et al
EPI_ISL_1705365	Netherlands/FL-RIVM-25892/2021	2021-04-09	Europe	Netherlands	Dutch COVID-19 response team	National Institute for Public Health and the Environment (RIVM)	Adam Meijer et al
EPI_ISL_1705366	Netherlands/FL-RIVM-25893/2021	2021-04-10	Europe	Netherlands	Dutch COVID-19 response team	National Institute for Public Health and the Environment (RIVM)	Adam Meijer et al
EPI_ISL_1705367	Netherlands/FL-RIVM-25894/2021	2021-04-11	Europe	Netherlands	Dutch COVID-19 response team	National Institute for Public Health and the Environment (RIVM)	Adam Meijer et al
EPI_ISL_1705368	Netherlands/FL-RIVM-25895/2021	2021-03-29	Europe	Netherlands	Dutch COVID-19 response team	National Institute for Public Health and the Environment (RIVM)	Adam Meijer et al
EPI_ISL_1705369	Netherlands/FL-RIVM-25896/2021	2021-03-30	Europe	Netherlands	Dutch COVID-19 response team	National Institute for Public Health and the Environment (RIVM)	Adam Meijer et al
EPI_ISL_1705370	Netherlands/FL-RIVM-25897/2021	2021-03-31	Europe	Netherlands	Dutch COVID-19 response team	National Institute for Public Health and the Environment (RIVM)	Adam Meijer et al
EPI_ISL_1705371	Netherlands/FL-RIVM-25898/2021	2021-04-01	Europe	Netherlands	Dutch COVID-19 response team	National Institute for Public Health and the Environment (RIVM)	Adam Meijer et al
EPI_ISL_1705372	Netherlands/FL-RIVM-25899/2021	2021-04-02	Europe	Netherlands	Dutch COVID-19 response team	National Institute for Public Health and the Environment (RIVM)	Adam Meijer et al
EPI_ISL_1705373	Netherlands/FL-RIVM-25900/2021	2021-04-02	Europe	Netherlands	Dutch COVID-19 response team	National Institute for Public Health and the Environment (RIVM)	Adam Meijer et al
EPI_ISL_1705374	Netherlands/FL-RIVM-25901/2021	2021-04-05	Europe	Netherlands	Dutch COVID-19 response team	National Institute for Public Health and the Environment (RIVM)	Adam Meijer et al
EPI_ISL_1705375	Netherlands/FL-RIVM-25902/2021	2021-04-06	Europe	Netherlands	Dutch COVID-19 response team	National Institute for Public Health and the Environment (RIVM)	Adam Meijer et al
EPI_ISL_1705376	Netherlands/FL-RIVM-25903/2021	2021-04-09	Europe	Netherlands	Dutch COVID-19 response team	National Institute for Public Health and the Environment (RIVM)	Adam Meijer et al
EPI_ISL_1705377	Netherlands/FL-RIVM-25904/2021	2021-04-09	Europe	Netherlands	Dutch COVID-19 response team	National Institute for Public Health and the Environment (RIVM)	Adam Meijer et al
EPI_ISL_1705378	Netherlands/FL-RIVM-25905/2021	2021-04-10	Europe	Netherlands	Dutch COVID-19 response team	National Institute for Public Health and the Environment (RIVM)	Adam Meijer et al
EPI_ISL_1705379	Netherlands/FL-RIVM-25906/2021	2021-04-11	Europe	Netherlands	Dutch COVID-19 response team	National Institute for Public Health and the Environment (RIVM)	Adam Meijer et al
EPI_ISL_1705380	Netherlands/FL-RIVM-25907/2021	2021-03-29	Europe	Netherlands	Dutch COVID-19 response team	National Institute for Public Health and the Environment (RIVM)	Adam Meijer et al
EPI_ISL_1705382	Netherlands/FL-RIVM-25909/2021	2021-03-31	Europe	Netherlands	Dutch COVID-19 response team	National Institute for Public Health and the Environment (RIVM)	Adam Meijer et al
EPI_ISL_1705383	Netherlands/FL-RIVM-25910/2021	2021-04-02	Europe	Netherlands	Dutch COVID-19 response team	National Institute for Public Health and the Environment (RIVM)	Adam Meijer et al
EPI_ISL_1705384	Netherlands/FL-RIVM-25911/2021	2021-04-03	Europe	Netherlands	Dutch COVID-19 response team	National Institute for Public Health and the Environment (RIVM)	Adam Meijer et al
EPI_ISL_1705385	Netherlands/FL-RIVM-25912/2021	2021-04-05	Europe	Netherlands	Dutch COVID-19 response team	National Institute for Public Health and the Environment (RIVM)	Adam Meijer et al
EPI_ISL_1705386	Netherlands/FL-RIVM-25913/2021	2021-04-07	Europe	Netherlands	Dutch COVID-19 response team	National Institute for Public Health and the Environment (RIVM)	Adam Meijer et al
EPI_ISL_1705387	Netherlands/FL-RIVM-25914/2021	2021-04-09	Europe	Netherlands	Dutch COVID-19 response team	National Institute for Public Health and the Environment (RIVM)	Adam Meijer et al
EPI_ISL_1705388	Netherlands/FL-RIVM-25915/2021	2021-04-09	Europe	Netherlands	Dutch COVID-19 response team	National Institute for Public Health and the Environment (RIVM)	Adam Meijer et al
EPI_ISL_1705389	Netherlands/FL-RIVM-25916/2021	2021-04-10	Europe	Netherlands	Dutch COVID-19 response team	National Institute for Public Health and the Environment (RIVM)	Adam Meijer et al
EPI_ISL_1705390	Netherlands/FL-RIVM-25917/2021	2021-04-11	Europe	Netherlands	Dutch COVID-19 response team	National Institute for Public Health and the Environment (RIVM)	Adam Meijer et al
EPI_ISL_1705391	Netherlands/FL-RIVM-25918/2021	2021-03-29	Europe	Netherlands	Dutch COVID-19 response team	National Institute for Public Health and the Environment (RIVM)	Adam Meijer et al
EPI_ISL_1705392	Netherlands/FL-RIVM-25919/2021	2021-03-29	Europe	Netherlands	Dutch COVID-19 response team	National Institute for Public Health and the Environment (RIVM)	Adam Meijer et al
EPI_ISL_1705393	Netherlands/FL-RIVM-25920/2021	2021-03-31	Europe	Netherlands	Dutch COVID-19 response team	National Institute for Public Health and the Environment (RIVM)	Adam Meijer et al
EPI_ISL_1705394	Netherlands/FL-RIVM-25921/2021	2021-04-01	Europe	Netherlands	Dutch COVID-19 response team	National Institute for Public Health and the Environment (RIVM)	Adam Meijer et al
EPI_ISL_1705395	Netherlands/FL-RIVM-25922/2021	2021-04-02	Europe	Netherlands	Dutch COVID-19 response team	National Institute for Public Health and the Environment (RIVM)	Adam Meijer et al
EPI_ISL_1705396	Netherlands/FL-RIVM-25923/2021	2021-04-03	Europe	Netherlands	Dutch COVID-19 response team	National Institute for Public Health and the Environment (RIVM)	Adam Meijer et al
EPI_ISL_1705397	Netherlands/FL-RIVM-25924/2021	2021-04-03	Europe	Netherlands	Dutch COVID-19 response team	National Institute for Public Health and the Environment (RIVM)	Adam Meijer et al
EPI_ISL_1705408	Netherlands/FL-RIVM-25935/2021	2021-04-03	Europe	Netherlands	Dutch COVID-19 response team	National Institute for Public Health and the Environment (RIVM)	Adam Meijer et al
EPI_ISL_1705420	Netherlands/FL-RIVM-25947/2021	2021-04-04	Europe	Netherlands	Dutch COVID-19 response team	National Institute for Public Health and the Environment (RIVM)	Adam Meijer et al
EPI_ISL_1705430	Netherlands/FL-RIVM-25957/2021	2021-04-04	Europe	Netherlands	Dutch COVID-19 response team	National Institute for Public Health and the Environment (RIVM)	Adam Meijer et al
EPI_ISL_1705472	Netherlands/FL-RIVM-25999/2021	2021-04-06	Europe	Netherlands	Dutch COVID-19 response team	National Institute for Public Health and the Environment (RIVM)	Adam Meijer et al
EPI_ISL_1706037	Netherlands/FL-RIVM-26564/2021	2021-04-05	Europe	Netherlands	Dutch COVID-19 response team	National Institute for Public Health and the Environment (RIVM)	Adam Meijer et al
EPI_ISL_1706051	Netherlands/FL-RIVM-26578/2021	2021-04-15	Europe	Netherlands	Dutch COVID-19 response team	National Institute for Public Health and the Environment (RIVM)	Adam Meijer et al
EPI_ISL_1791635	Netherlands/FL-RIVM-27165/2021	2021-04-10	Europe	Netherlands	Dutch COVID-19 response team	National Institute for Public Health and the Environment (RIVM)	Adam Meijer et al
EPI_ISL_1792468	Netherlands/FL-RIVM-27680/2021	2021-04-13	Europe	Netherlands	Dutch COVID-19 response team	National Institute for Public Health and the Environment (RIVM)	Adam Meijer et al
EPI_ISL_1791636	Netherlands/FL-RIVM-27689/2021	2021-04-12	Europe	Netherlands	Dutch COVID-19 response team	National Institute for Public Health and the Environment (RIVM)	Adam Meijer et al
EPI_ISL_1961902	Netherlands/FL-RIVM-28055/2021	2021-04-14	Europe	Netherlands	Dutch COVID-19 response team	National Institute for Public Health and the Environment (RIVM)	Adam Meijer et al
EPI_ISL_1961238	Netherlands/FL-RIVM-28132/2021	2021-04-16	Europe	Netherlands	Dutch COVID-19 response team	National Institute for Public Health and the Environment (RIVM)	Adam Meijer et al
EPI_ISL_1961241	Netherlands/FL-RIVM-28143/2021	2021-04-16	Europe	Netherlands	Dutch COVID-19 response team	National Institute for Public Health and the Environment (RIVM)	Adam Meijer et al
EPI_ISL_1962990	Netherlands/FL-RIVM-28413/2021	2021-02-11	Europe	Netherlands	Dutch COVID-19 response team	National Institute for Public Health and the Environment (RIVM)	Adam Meijer et al
EPI_ISL_1962457	Netherlands/FL-RIVM-28471/2021	2021-02-24	Europe	Netherlands	Dutch COVID-19 response team	National Institute for Public Health and the Environment (RIVM)	Adam Meijer et al
EPI_ISL_1962466	Netherlands/FL-RIVM-28490/2021	2021-02-24	Europe	Netherlands	Dutch COVID-19 response team	National Institute for Public Health and the Environment (RIVM)	Adam Meijer et al
EPI_ISL_1961985	Netherlands/FL-RIVM-28611/2021	2021-04-12	Europe	Netherlands	Dutch COVID-19 response team	National Institute for Public Health and the Environment (RIVM)	Adam Meijer et al
EPI_ISL_1962578	Netherlands/FL-RIVM-28814/2021	2021-04-20	Europe	Netherlands	Dutch COVID-19 response team	National Institute for Public Health and the Environment (RIVM)	Adam Meijer et al
EPI_ISL_1962583	Netherlands/FL-RIVM-28826/2021	2021-04-20	Europe	Netherlands	Dutch COVID-19 response team	National Institute for Public Health and the Environment (RIVM)	Adam Meijer et al
EPI_ISL_1962613	Netherlands/FL-RIVM-28912/2021	2021-02-16	Europe	Netherlands	Dutch COVID-19 response team	National Institute for Public Health and the Environment (RIVM)	Adam Meijer et al
EPI_ISL_1962617	Netherlands/FL-RIVM-28924/2021	2021-02-24	Europe	Netherlands	Dutch COVID-19 response team	National Institute for Public Health and the Environment (RIVM)	Adam Meijer et al
EPI_ISL_1962625	Netherlands/FL-RIVM-28940/2021	2021-04-05	Europe	Netherlands	Dutch COVID-19 response team	National Institute for Public Health and the Environment (RIVM)	Adam Meijer et al
EPI_ISL_1962203	Netherlands/FL-RIVM-28971/2021	2021-02-27	Europe	Netherlands	Dutch COVID-19 response team	National Institute for Public Health and the Environment (RIVM)	Adam Meijer et al
EPI_ISL_1962644	Netherlands/FL-RIVM-28995/2021	2021-02-27	Europe	Netherlands	Dutch COVID-19 response team	National Institute for Public Health and the Environment (RIVM)	Adam Meijer et al
EPI_ISL_1962088	Netherlands/FL-RIVM-29212/2021	2021-04-12	Europe	Netherlands	Dutch COVID-19 response team	National Institute for Public Health and the Environment (RIVM)	Adam Meijer et al
EPI_ISL_1962089	Netherlands/FL-RIVM-29220/2021	2021-04-12	Europe	Netherlands	Dutch COVID-19 response team	National Institute for Public Health and the Environment (RIVM)	Adam Meijer et al
EPI_ISL_2092904	Netherlands/FL-RIVM-29842/2021	2021-04-12	Europe	Netherlands	Dutch COVID-19 response team	National Institute for Public Health and the Environment (RIVM)	Adam Meijer et al
EPI_ISL_2093513	Netherlands/FL-RIVM-29843/2021	2021-04-13	Europe	Netherlands	Dutch COVID-19 response team	National Institute for Public Health and the Environment (RIVM)	Adam Meijer et al
EPI_ISL_2093909	Netherlands/FL-RIVM-29844/2021	2021-04-13	Europe	Netherlands	Dutch COVID-19 response team	National Institute for Public Health and the Environment (RIVM)	Adam Meijer et al
EPI_ISL_2093910	Netherlands/FL-RIVM-29845/2021	2021-04-14	Europe	Netherlands	Dutch COVID-19 response team	National Institute for Public Health and the Environment (RIVM)	Adam Meijer et al
EPI_ISL_2092905	Netherlands/FL-RIVM-29846/2021	2021-04-14	Europe	Netherlands	Dutch COVID-19 response team	National Institute for Public Health and the Environment (RIVM)	Adam Meijer et al
EPI_ISL_2092906	Netherlands/FL-RIVM-29847/2021	2021-04-14	Europe	Netherlands	Dutch COVID-19 response team	National Institute for Public Health and the Environment (RIVM)	Adam Meijer et al
EPI_ISL_2092910	Netherlands/FL-RIVM-29852/2021	2021-04-11	Europe	Netherlands	Dutch COVID-19 response team	National Institute for Public Health and the Environment (RIVM)	Adam Meijer et al
EPI_ISL_2094372	Netherlands/FL-RIVM-29853/2021	2021-04-12	Europe	Netherlands	Dutch COVID-19 response team	National Institute for Public Health and the Environment (RIVM)	Adam Meijer et al
EPI_ISL_2093911	Netherlands/FL-RIVM-29854/2021	2021-04-13	Europe	Netherlands	Dutch COVID-19 response team	National Institute for Public Health and the Environment (RIVM)	Adam Meijer et al
EPI_ISL_2092911	Netherlands/FL-RIVM-29855/2021	2021-04-13	Europe	Netherlands	Dutch COVID-19 response team	National Institute for Public Health and the Environment (RIVM)	Adam Meijer et al
EPI_ISL_2092912	Netherlands/FL-RIVM-29856/2021	2021-04-14	Europe	Netherlands	Dutch COVID-19 response team	National Institute for Public Health and the Environment (RIVM)	Adam Meijer et al
EPI_ISL_2093912	Netherlands/FL-RIVM-29857/2021	2021-04-14	Europe	Netherlands	Dutch COVID-19 response team	National Institute for Public Health and the Environment (RIVM)	Adam Meijer et al
EPI_ISL_2094311	Netherlands/FL-RIVM-29861/2021	2021-04-11	Europe	Netherlands	Dutch COVID-19 response team	National Institute for Public Health and the Environment (RIVM)	Adam Meijer et al
EPI_ISL_2093914	Netherlands/FL-RIVM-29862/2021	2021-04-12	Europe	Netherlands	Dutch COVID-19 response team	National Institute for Public Health and the Environment (RIVM)	Adam Meijer et al
EPI_ISL_2092914	Netherlands/FL-RIVM-29863/2021	2021-04-13	Europe	Netherlands	Dutch COVID-19 response team	National Institute for Public Health and the Environment (RIVM)	Adam Meijer et al
EPI_ISL_2093915	Netherlands/FL-RIVM-29864/2021	2021-04-13	Europe	Netherlands	Dutch COVID-19 response team	National Institute for Public Health and the Environment (RIVM)	Adam Meijer et al
EPI_ISL_2093916	Netherlands/FL-RIVM-29866/2021	2021-04-14	Europe	Netherlands	Dutch COVID-19 response team	National Institute for Public Health and the Environment (RIVM)	Adam Meijer et al
EPI_ISL_2094120	Netherlands/FL-RIVM-29867/2021	2021-04-14	Europe	Netherlands	Dutch COVID-19 response team	National Institute for Public Health and the Environment (RIVM)	Adam Meijer et al
EPI_ISL_2093515	Netherlands/FL-RIVM-29874/2021	2021-04-12	Europe	Netherlands	Dutch COVID-19 response team	National Institute for Public Health and the Environment (RIVM)	Adam Meijer et al
EPI_ISL_2092919	Netherlands/FL-RIVM-29875/2021	2021-04-13	Europe	Netherlands	Dutch COVID-19 response team	National Institute for Public Health and the Environment (RIVM)	Adam Meijer et al
EPI_ISL_2092920	Netherlands/FL-RIVM-29876/2021	2021-04-13	Europe	Netherlands	Dutch COVID-19 response team	National Institute for Public Health and the Environment (RIVM)	Adam Meijer et al
EPI_ISL_2093918	Netherlands/FL-RIVM-29878/2021	2021-04-14	Europe	Netherlands	Dutch COVID-19 response team	National Institute for Public Health and the Environment (RIVM)	Adam Meijer et al
EPI_ISL_2093919	Netherlands/FL-RIVM-29884/2021	2021-04-12	Europe	Netherlands	Dutch COVID-19 response team	National Institute for Public Health and the Environment (RIVM)	Adam Meijer et al
EPI_ISL_2093920	Netherlands/FL-RIVM-29885/2021	2021-04-13	Europe	Netherlands	Dutch COVID-19 response team	National Institute for Public Health and the Environment (RIVM)	Adam Meijer et al
EPI_ISL_2093921	Netherlands/FL-RIVM-29886/2021	2021-04-13	Europe	Netherlands	Dutch COVID-19 response team	National Institute for Public Health and the Environment (RIVM)	Adam Meijer et al
EPI_ISL_2092922	Netherlands/FL-RIVM-29887/2021	2021-04-14	Europe	Netherlands	Dutch COVID-19 response team	National Institute for Public Health and the Environment (RIVM)	Adam Meijer et al
EPI_ISL_2093922	Netherlands/FL-RIVM-29888/2021	2021-04-14	Europe	Netherlands	Dutch COVID-19 response team	National Institute for Public Health and the Environment (RIVM)	Adam Meijer et al
EPI_ISL_2093923	Netherlands/FL-RIVM-29889/2021	2021-04-14	Europe	Netherlands	Dutch COVID-19 response team	National Institute for Public Health and the Environment (RIVM)	Adam Meijer et al
EPI_ISL_2092926	Netherlands/FL-RIVM-29896/2021	2021-04-12	Europe	Netherlands	Dutch COVID-19 response team	National Institute for Public Health and the Environment (RIVM)	Adam Meijer et al
EPI_ISL_2093894	Netherlands/FL-RIVM-29897/2021	2021-04-13	Europe	Netherlands	Dutch COVID-19 response team	National Institute for Public Health and the Environment (RIVM)	Adam Meijer et al
EPI_ISL_2093807	Netherlands/FL-RIVM-29898/2021	2021-04-13	Europe	Netherlands	Dutch COVID-19 response team	National Institute for Public Health and the Environment (RIVM)	Adam Meijer et al
EPI_ISL_2092927	Netherlands/FL-RIVM-29899/2021	2021-04-14	Europe	Netherlands	Dutch COVID-19 response team	National Institute for Public Health and the Environment (RIVM)	Adam Meijer et al
EPI_ISL_2094330	Netherlands/FL-RIVM-29900/2021	2021-04-14	Europe	Netherlands	Dutch COVID-19 response team	National Institute for Public Health and the Environment (RIVM)	Adam Meijer et al
EPI_ISL_2093516	Netherlands/FL-RIVM-29907/2021	2021-04-12	Europe	Netherlands	Dutch COVID-19 response team	National Institute for Public Health and the Environment (RIVM)	Adam Meijer et al
EPI_ISL_2093925	Netherlands/FL-RIVM-29908/2021	2021-04-13	Europe	Netherlands	Dutch COVID-19 response team	National Institute for Public Health and the Environment (RIVM)	Adam Meijer et al
EPI_ISL_2093926	Netherlands/FL-RIVM-29909/2021	2021-04-13	Europe	Netherlands	Dutch COVID-19 response team	National Institute for Public Health and the Environment (RIVM)	Adam Meijer et al
EPI_ISL_2094397	Netherlands/FL-RIVM-29911/2021	2021-04-14	Europe	Netherlands	Dutch COVID-19 response team	National Institute for Public Health and the Environment (RIVM)	Adam Meijer et al
EPI_ISL_2092931	Netherlands/FL-RIVM-29918/2021	2021-04-12	Europe	Netherlands	Dutch COVID-19 response team	National Institute for Public Health and the Environment (RIVM)	Adam Meijer et al
EPI_ISL_2093929	Netherlands/FL-RIVM-29919/2021	2021-04-13	Europe	Netherlands	Dutch COVID-19 response team	National Institute for Public Health and the Environment (RIVM)	Adam Meijer et al
EPI_ISL_2092932	Netherlands/FL-RIVM-29920/2021	2021-04-13	Europe	Netherlands	Dutch COVID-19 response team	National Institute for Public Health and the Environment (RIVM)	Adam Meijer et al
EPI_ISL_2093930	Netherlands/FL-RIVM-29921/2021	2021-04-14	Europe	Netherlands	Dutch COVID-19 response team	National Institute for Public Health and the Environment (RIVM)	Adam Meijer et al
EPI_ISL_2093899	Netherlands/FL-RIVM-29922/2021	2021-04-14	Europe	Netherlands	Dutch COVID-19 response team	National Institute for Public Health and the Environment (RIVM)	Adam Meijer et al
EPI_ISL_2092933	Netherlands/FL-RIVM-29923/2021	2021-04-14	Europe	Netherlands	Dutch COVID-19 response team	National Institute for Public Health and the Environment (RIVM)	Adam Meijer et al
EPI_ISL_2093865	Netherlands/FL-RIVM-30401/2021	2021-04-22	Europe	Netherlands	Dutch COVID-19 response team	National Institute for Public Health and the Environment (RIVM)	Adam Meijer et al
EPI_ISL_2092886	Netherlands/FL-RIVM-30437/2021	2021-04-18	Europe	Netherlands	Dutch COVID-19 response team	National Institute for Public Health and the Environment (RIVM)	Adam Meijer et al
EPI_ISL_2094046	Netherlands/FL-RIVM-30438/2021	2021-04-18	Europe	Netherlands	Dutch COVID-19 response team	National Institute for Public Health and the Environment (RIVM)	Adam Meijer et al
EPI_ISL_2093509	Netherlands/FL-RIVM-30439/2021	2021-04-19	Europe	Netherlands	Dutch COVID-19 response team	National Institute for Public Health and the Environment (RIVM)	Adam Meijer et al
EPI_ISL_2094047	Netherlands/FL-RIVM-30440/2021	2021-04-20	Europe	Netherlands	Dutch COVID-19 response team	National Institute for Public Health and the Environment (RIVM)	Adam Meijer et al
EPI_ISL_2093097	Netherlands/FL-RIVM-30441/2021	2021-04-20	Europe	Netherlands	Dutch COVID-19 response team	National Institute for Public Health and the Environment (RIVM)	Adam Meijer et al
EPI_ISL_2093100	Netherlands/FL-RIVM-30447/2021	2021-04-18	Europe	Netherlands	Dutch COVID-19 response team	National Institute for Public Health and the Environment (RIVM)	Adam Meijer et al
EPI_ISL_2094050	Netherlands/FL-RIVM-30448/2021	2021-04-18	Europe	Netherlands	Dutch COVID-19 response team	National Institute for Public Health and the Environment (RIVM)	Adam Meijer et al
EPI_ISL_2093101	Netherlands/FL-RIVM-30449/2021	2021-04-20	Europe	Netherlands	Dutch COVID-19 response team	National Institute for Public Health and the Environment (RIVM)	Adam Meijer et al
EPI_ISL_2094053	Netherlands/FL-RIVM-30456/2021	2021-04-20	Europe	Netherlands	Dutch COVID-19 response team	National Institute for Public Health and the Environment (RIVM)	Adam Meijer et al
EPI_ISL_2094054	Netherlands/FL-RIVM-30457/2021	2021-04-20	Europe	Netherlands	Dutch COVID-19 response team	National Institute for Public Health and the Environment (RIVM)	Adam Meijer et al
EPI_ISL_2094055	Netherlands/FL-RIVM-30462/2021	2021-04-18	Europe	Netherlands	Dutch COVID-19 response team	National Institute for Public Health and the Environment (RIVM)	Adam Meijer et al
EPI_ISL_2093107	Netherlands/FL-RIVM-30463/2021	2021-04-18	Europe	Netherlands	Dutch COVID-19 response team	National Institute for Public Health and the Environment (RIVM)	Adam Meijer et al
EPI_ISL_2093108	Netherlands/FL-RIVM-30464/2021	2021-04-18	Europe	Netherlands	Dutch COVID-19 response team	National Institute for Public Health and the Environment (RIVM)	Adam Meijer et al
EPI_ISL_2094056	Netherlands/FL-RIVM-30465/2021	2021-04-19	Europe	Netherlands	Dutch COVID-19 response team	National Institute for Public Health and the Environment (RIVM)	Adam Meijer et al
EPI_ISL_2094057	Netherlands/FL-RIVM-30466/2021	2021-04-20	Europe	Netherlands	Dutch COVID-19 response team	National Institute for Public Health and the Environment (RIVM)	Adam Meijer et al
EPI_ISL_2093109	Netherlands/FL-RIVM-30467/2021	2021-04-20	Europe	Netherlands	Dutch COVID-19 response team	National Institute for Public Health and the Environment (RIVM)	Adam Meijer et al
EPI_ISL_2093907	Netherlands/FL-RIVM-30473/2021	2021-04-17	Europe	Netherlands	Dutch COVID-19 response team	National Institute for Public Health and the Environment (RIVM)	Adam Meijer et al
EPI_ISL_2093111	Netherlands/FL-RIVM-30474/2021	2021-04-18	Europe	Netherlands	Dutch COVID-19 response team	National Institute for Public Health and the Environment (RIVM)	Adam Meijer et al
EPI_ISL_2093112	Netherlands/FL-RIVM-30475/2021	2021-04-18	Europe	Netherlands	Dutch COVID-19 response team	National Institute for Public Health and the Environment (RIVM)	Adam Meijer et al
EPI_ISL_2094060	Netherlands/FL-RIVM-30476/2021	2021-04-18	Europe	Netherlands	Dutch COVID-19 response team	National Institute for Public Health and the Environment (RIVM)	Adam Meijer et al
EPI_ISL_2094061	Netherlands/FL-RIVM-30477/2021	2021-04-19	Europe	Netherlands	Dutch COVID-19 response team	National Institute for Public Health and the Environment (RIVM)	Adam Meijer et al
EPI_ISL_2093113	Netherlands/FL-RIVM-30478/2021	2021-04-20	Europe	Netherlands	Dutch COVID-19 response team	National Institute for Public Health and the Environment (RIVM)	Adam Meijer et al
EPI_ISL_2093665	Netherlands/FL-RIVM-30484/2021	2021-04-17	Europe	Netherlands	Dutch COVID-19 response team	National Institute for Public Health and the Environment (RIVM)	Adam Meijer et al
EPI_ISL_2093115	Netherlands/FL-RIVM-30485/2021	2021-04-18	Europe	Netherlands	Dutch COVID-19 response team	National Institute for Public Health and the Environment (RIVM)	Adam Meijer et al
EPI_ISL_2094064	Netherlands/FL-RIVM-30486/2021	2021-04-18	Europe	Netherlands	Dutch COVID-19 response team	National Institute for Public Health and the Environment (RIVM)	Adam Meijer et al
EPI_ISL_2093116	Netherlands/FL-RIVM-30487/2021	2021-04-19	Europe	Netherlands	Dutch COVID-19 response team	National Institute for Public Health and the Environment (RIVM)	Adam Meijer et al
EPI_ISL_2093668	Netherlands/FL-RIVM-30493/2021	2021-04-17	Europe	Netherlands	Dutch COVID-19 response team	National Institute for Public Health and the Environment (RIVM)	Adam Meijer et al
EPI_ISL_2094066	Netherlands/FL-RIVM-30494/2021	2021-04-18	Europe	Netherlands	Dutch COVID-19 response team	National Institute for Public Health and the Environment (RIVM)	Adam Meijer et al
EPI_ISL_2093117	Netherlands/FL-RIVM-30495/2021	2021-04-19	Europe	Netherlands	Dutch COVID-19 response team	National Institute for Public Health and the Environment (RIVM)	Adam Meijer et al
EPI_ISL_2093118	Netherlands/FL-RIVM-30496/2021	2021-04-19	Europe	Netherlands	Dutch COVID-19 response team	National Institute for Public Health and the Environment (RIVM)	Adam Meijer et al
EPI_ISL_2093816	Netherlands/FL-RIVM-30497/2021	2021-04-20	Europe	Netherlands	Dutch COVID-19 response team	National Institute for Public Health and the Environment (RIVM)	Adam Meijer et al
EPI_ISL_2094069	Netherlands/FL-RIVM-30504/2021	2021-04-18	Europe	Netherlands	Dutch COVID-19 response team	National Institute for Public Health and the Environment (RIVM)	Adam Meijer et al
EPI_ISL_2093901	Netherlands/FL-RIVM-30505/2021	2021-04-19	Europe	Netherlands	Dutch COVID-19 response team	National Institute for Public Health and the Environment (RIVM)	Adam Meijer et al
EPI_ISL_2093817	Netherlands/FL-RIVM-30506/2021	2021-04-20	Europe	Netherlands	Dutch COVID-19 response team	National Institute for Public Health and the Environment (RIVM)	Adam Meijer et al
EPI_ISL_2094070	Netherlands/FL-RIVM-30507/2021	2021-04-20	Europe	Netherlands	Dutch COVID-19 response team	National Institute for Public Health and the Environment (RIVM)	Adam Meijer et al
EPI_ISL_2218210	Netherlands/FL-RIVM-31905/2021	2021-05-03	Europe	Netherlands	Dutch COVID-19 response team	National Institute for Public Health and the Environment (RIVM)	Adam Meijer et al
EPI_ISL_2218232	Netherlands/FL-RIVM-31940/2021	2021-05-03	Europe	Netherlands	Dutch COVID-19 response team	National Institute for Public Health and the Environment (RIVM)	Adam Meijer et al
EPI_ISL_2220079	Netherlands/FL-RIVM-32643/2021	2021-04-26	Europe	Netherlands	Dutch COVID-19 response team	National Institute for Public Health and the Environment (RIVM)	Adam Meijer et al
EPI_ISL_2217234	Netherlands/FL-RIVM-32644/2021	2021-04-27	Europe	Netherlands	Dutch COVID-19 response team	National Institute for Public Health and the Environment (RIVM)	Adam Meijer et al
EPI_ISL_2218971	Netherlands/FL-RIVM-32645/2021	2021-04-28	Europe	Netherlands	Dutch COVID-19 response team	National Institute for Public Health and the Environment (RIVM)	Adam Meijer et al
EPI_ISL_2220082	Netherlands/FL-RIVM-32646/2021	2021-04-28	Europe	Netherlands	Dutch COVID-19 response team	National Institute for Public Health and the Environment (RIVM)	Adam Meijer et al
EPI_ISL_2220088	Netherlands/FL-RIVM-32654/2021	2021-04-26	Europe	Netherlands	Dutch COVID-19 response team	National Institute for Public Health and the Environment (RIVM)	Adam Meijer et al
EPI_ISL_2219000	Netherlands/FL-RIVM-32655/2021	2021-04-27	Europe	Netherlands	Dutch COVID-19 response team	National Institute for Public Health and the Environment (RIVM)	Adam Meijer et al
EPI_ISL_2220100	Netherlands/FL-RIVM-32666/2021	2021-04-27	Europe	Netherlands	Dutch COVID-19 response team	National Institute for Public Health and the Environment (RIVM)	Adam Meijer et al
EPI_ISL_2220101	Netherlands/FL-RIVM-32667/2021	2021-04-28	Europe	Netherlands	Dutch COVID-19 response team	National Institute for Public Health and the Environment (RIVM)	Adam Meijer et al
EPI_ISL_2220103	Netherlands/FL-RIVM-32668/2021	2021-04-28	Europe	Netherlands	Dutch COVID-19 response team	National Institute for Public Health and the Environment (RIVM)	Adam Meijer et al
EPI_ISL_2220106	Netherlands/FL-RIVM-32675/2021	2021-04-26	Europe	Netherlands	Dutch COVID-19 response team	National Institute for Public Health and the Environment (RIVM)	Adam Meijer et al
EPI_ISL_2217294	Netherlands/FL-RIVM-32676/2021	2021-04-27	Europe	Netherlands	Dutch COVID-19 response team	National Institute for Public Health and the Environment (RIVM)	Adam Meijer et al
EPI_ISL_2220109	Netherlands/FL-RIVM-32677/2021	2021-04-27	Europe	Netherlands	Dutch COVID-19 response team	National Institute for Public Health and the Environment (RIVM)	Adam Meijer et al
EPI_ISL_2220111	Netherlands/FL-RIVM-32678/2021	2021-04-28	Europe	Netherlands	Dutch COVID-19 response team	National Institute for Public Health and the Environment (RIVM)	Adam Meijer et al
EPI_ISL_2217309	Netherlands/FL-RIVM-32686/2021	2021-04-26	Europe	Netherlands	Dutch COVID-19 response team	National Institute for Public Health and the Environment (RIVM)	Adam Meijer et al
EPI_ISL_2217312	Netherlands/FL-RIVM-32687/2021	2021-04-27	Europe	Netherlands	Dutch COVID-19 response team	National Institute for Public Health and the Environment (RIVM)	Adam Meijer et al
EPI_ISL_2217314	Netherlands/FL-RIVM-32688/2021	2021-04-27	Europe	Netherlands	Dutch COVID-19 response team	National Institute for Public Health and the Environment (RIVM)	Adam Meijer et al
EPI_ISL_2220114	Netherlands/FL-RIVM-32689/2021	2021-04-28	Europe	Netherlands	Dutch COVID-19 response team	National Institute for Public Health and the Environment (RIVM)	Adam Meijer et al
EPI_ISL_2217319	Netherlands/FL-RIVM-32696/2021	2021-05-01	Europe	Netherlands	Dutch COVID-19 response team	National Institute for Public Health and the Environment (RIVM)	Adam Meijer et al
EPI_ISL_2218591	Netherlands/FL-RIVM-32697/2021	2021-04-26	Europe	Netherlands	Dutch COVID-19 response team	National Institute for Public Health and the Environment (RIVM)	Adam Meijer et al
EPI_ISL_2217322	Netherlands/FL-RIVM-32698/2021	2021-04-27	Europe	Netherlands	Dutch COVID-19 response team	National Institute for Public Health and the Environment (RIVM)	Adam Meijer et al
EPI_ISL_2220118	Netherlands/FL-RIVM-32699/2021	2021-04-28	Europe	Netherlands	Dutch COVID-19 response team	National Institute for Public Health and the Environment (RIVM)	Adam Meijer et al
EPI_ISL_2217324	Netherlands/FL-RIVM-32700/2021	2021-04-28	Europe	Netherlands	Dutch COVID-19 response team	National Institute for Public Health and the Environment (RIVM)	Adam Meijer et al
EPI_ISL_2220520	Netherlands/FL-RIVM-32706/2021	2021-05-01	Europe	Netherlands	Dutch COVID-19 response team	National Institute for Public Health and the Environment (RIVM)	Adam Meijer et al
EPI_ISL_2217333	Netherlands/FL-RIVM-32709/2021	2021-04-27	Europe	Netherlands	Dutch COVID-19 response team	National Institute for Public Health and the Environment (RIVM)	Adam Meijer et al
EPI_ISL_2220128	Netherlands/FL-RIVM-32710/2021	2021-04-28	Europe	Netherlands	Dutch COVID-19 response team	National Institute for Public Health and the Environment (RIVM)	Adam Meijer et al
EPI_ISL_2220130	Netherlands/FL-RIVM-32711/2021	2021-04-28	Europe	Netherlands	Dutch COVID-19 response team	National Institute for Public Health and the Environment (RIVM)	Adam Meijer et al
EPI_ISL_2218594	Netherlands/FL-RIVM-32719/2021	2021-04-26	Europe	Netherlands	Dutch COVID-19 response team	National Institute for Public Health and the Environment (RIVM)	Adam Meijer et al
EPI_ISL_2220140	Netherlands/FL-RIVM-32720/2021	2021-04-27	Europe	Netherlands	Dutch COVID-19 response team	National Institute for Public Health and the Environment (RIVM)	Adam Meijer et al
EPI_ISL_2220143	Netherlands/FL-RIVM-32721/2021	2021-04-28	Europe	Netherlands	Dutch COVID-19 response team	National Institute for Public Health and the Environment (RIVM)	Adam Meijer et al
EPI_ISL_2220145	Netherlands/FL-RIVM-32722/2021	2021-04-28	Europe	Netherlands	Dutch COVID-19 response team	National Institute for Public Health and the Environment (RIVM)	Adam Meijer et al
EPI_ISL_2220147	Netherlands/FL-RIVM-32725/2021	2021-04-29	Europe	Netherlands	Dutch COVID-19 response team	National Institute for Public Health and the Environment (RIVM)	Adam Meijer et al
EPI_ISL_2217345	Netherlands/FL-RIVM-32726/2021	2021-04-20	Europe	Netherlands	Dutch COVID-19 response team	National Institute for Public Health and the Environment (RIVM)	Adam Meijer et al
EPI_ISL_2220153	Netherlands/FL-RIVM-32735/2021	2021-04-29	Europe	Netherlands	Dutch COVID-19 response team	National Institute for Public Health and the Environment (RIVM)	Adam Meijer et al
EPI_ISL_2218600	Netherlands/FL-RIVM-32736/2021	2021-04-20	Europe	Netherlands	Dutch COVID-19 response team	National Institute for Public Health and the Environment (RIVM)	Adam Meijer et al
EPI_ISL_2217373	Netherlands/FL-RIVM-32745/2021	2021-04-28	Europe	Netherlands	Dutch COVID-19 response team	National Institute for Public Health and the Environment (RIVM)	Adam Meijer et al
EPI_ISL_2217376	Netherlands/FL-RIVM-32746/2021	2021-04-29	Europe	Netherlands	Dutch COVID-19 response team	National Institute for Public Health and the Environment (RIVM)	Adam Meijer et al
EPI_ISL_2219124	Netherlands/FL-RIVM-32754/2021	2021-04-28	Europe	Netherlands	Dutch COVID-19 response team	National Institute for Public Health and the Environment (RIVM)	Adam Meijer et al
EPI_ISL_2220164	Netherlands/FL-RIVM-32764/2021	2021-04-28	Europe	Netherlands	Dutch COVID-19 response team	National Institute for Public Health and the Environment (RIVM)	Adam Meijer et al
EPI_ISL_2217391	Netherlands/FL-RIVM-32765/2021	2021-04-29	Europe	Netherlands	Dutch COVID-19 response team	National Institute for Public Health and the Environment (RIVM)	Adam Meijer et al
EPI_ISL_2220169	Netherlands/FL-RIVM-32774/2021	2021-04-29	Europe	Netherlands	Dutch COVID-19 response team	National Institute for Public Health and the Environment (RIVM)	Adam Meijer et al
EPI_ISL_2220172	Netherlands/FL-RIVM-32775/2021	2021-04-17	Europe	Netherlands	Dutch COVID-19 response team	National Institute for Public Health and the Environment (RIVM)	Adam Meijer et al
EPI_ISL_2217450	Netherlands/FL-RIVM-32785/2021	2021-04-29	Europe	Netherlands	Dutch COVID-19 response team	National Institute for Public Health and the Environment (RIVM)	Adam Meijer et al
EPI_ISL_2217456	Netherlands/FL-RIVM-32786/2021	2021-04-18	Europe	Netherlands	Dutch COVID-19 response team	National Institute for Public Health and the Environment (RIVM)	Adam Meijer et al
EPI_ISL_2218636	Netherlands/FL-RIVM-32797/2021	2021-04-20	Europe	Netherlands	Dutch COVID-19 response team	National Institute for Public Health and the Environment (RIVM)	Adam Meijer et al
EPI_ISL_2218699	Netherlands/FL-RIVM-32938/2021	2021-05-08	Europe	Netherlands	Dutch COVID-19 response team	National Institute for Public Health and the Environment (RIVM)	Adam Meijer et al
EPI_ISL_2302213	Netherlands/FL-RIVM-33104/2021	2021-04-27	Europe	Netherlands	Dutch COVID-19 response team	National Institute for Public Health and the Environment (RIVM)	Adam Meijer et al
EPI_ISL_2303393	Netherlands/FL-RIVM-33556/2021	2021-05-12	Europe	Netherlands	Dutch COVID-19 response team	National Institute for Public Health and the Environment (RIVM)	Adam Meijer et al
EPI_ISL_2302735	Netherlands/FL-RIVM-34422/2021	2021-05-13	Europe	Netherlands	Dutch COVID-19 response team	National Institute for Public Health and the Environment (RIVM)	Adam Meijer et al
EPI_ISL_2303795	Netherlands/FL-RIVM-34486/2021	2021-05-02	Europe	Netherlands	Dutch COVID-19 response team	National Institute for Public Health and the Environment (RIVM)	Adam Meijer et al
EPI_ISL_2303209	Netherlands/FL-RIVM-34487/2021	2021-05-02	Europe	Netherlands	Dutch COVID-19 response team	National Institute for Public Health and the Environment (RIVM)	Adam Meijer et al
EPI_ISL_2303796	Netherlands/FL-RIVM-34488/2021	2021-05-03	Europe	Netherlands	Dutch COVID-19 response team	National Institute for Public Health and the Environment (RIVM)	Adam Meijer et al
EPI_ISL_2303335	Netherlands/FL-RIVM-34489/2021	2021-05-03	Europe	Netherlands	Dutch COVID-19 response team	National Institute for Public Health and the Environment (RIVM)	Adam Meijer et al
EPI_ISL_2303797	Netherlands/FL-RIVM-34491/2021	2021-05-04	Europe	Netherlands	Dutch COVID-19 response team	National Institute for Public Health and the Environment (RIVM)	Adam Meijer et al
EPI_ISL_2302754	Netherlands/FL-RIVM-34498/2021	2021-05-02	Europe	Netherlands	Dutch COVID-19 response team	National Institute for Public Health and the Environment (RIVM)	Adam Meijer et al
EPI_ISL_2303210	Netherlands/FL-RIVM-34499/2021	2021-05-02	Europe	Netherlands	Dutch COVID-19 response team	National Institute for Public Health and the Environment (RIVM)	Adam Meijer et al
EPI_ISL_2303800	Netherlands/FL-RIVM-34500/2021	2021-05-03	Europe	Netherlands	Dutch COVID-19 response team	National Institute for Public Health and the Environment (RIVM)	Adam Meijer et al
EPI_ISL_2303211	Netherlands/FL-RIVM-34501/2021	2021-05-03	Europe	Netherlands	Dutch COVID-19 response team	National Institute for Public Health and the Environment (RIVM)	Adam Meijer et al
EPI_ISL_2302755	Netherlands/FL-RIVM-34502/2021	2021-05-03	Europe	Netherlands	Dutch COVID-19 response team	National Institute for Public Health and the Environment (RIVM)	Adam Meijer et al
EPI_ISL_2303801	Netherlands/FL-RIVM-34503/2021	2021-05-04	Europe	Netherlands	Dutch COVID-19 response team	National Institute for Public Health and the Environment (RIVM)	Adam Meijer et al
EPI_ISL_2303805	Netherlands/FL-RIVM-34511/2021	2021-05-03	Europe	Netherlands	Dutch COVID-19 response team	National Institute for Public Health and the Environment (RIVM)	Adam Meijer et al
EPI_ISL_2303806	Netherlands/FL-RIVM-34512/2021	2021-05-03	Europe	Netherlands	Dutch COVID-19 response team	National Institute for Public Health and the Environment (RIVM)	Adam Meijer et al
EPI_ISL_2303377	Netherlands/FL-RIVM-34513/2021	2021-05-03	Europe	Netherlands	Dutch COVID-19 response team	National Institute for Public Health and the Environment (RIVM)	Adam Meijer et al
EPI_ISL_2303807	Netherlands/FL-RIVM-34514/2021	2021-05-03	Europe	Netherlands	Dutch COVID-19 response team	National Institute for Public Health and the Environment (RIVM)	Adam Meijer et al
EPI_ISL_2303808	Netherlands/FL-RIVM-34522/2021	2021-05-02	Europe	Netherlands	Dutch COVID-19 response team	National Institute for Public Health and the Environment (RIVM)	Adam Meijer et al
EPI_ISL_2303809	Netherlands/FL-RIVM-34523/2021	2021-05-03	Europe	Netherlands	Dutch COVID-19 response team	National Institute for Public Health and the Environment (RIVM)	Adam Meijer et al
EPI_ISL_2302765	Netherlands/FL-RIVM-34524/2021	2021-05-03	Europe	Netherlands	Dutch COVID-19 response team	National Institute for Public Health and the Environment (RIVM)	Adam Meijer et al
EPI_ISL_2302766	Netherlands/FL-RIVM-34525/2021	2021-05-03	Europe	Netherlands	Dutch COVID-19 response team	National Institute for Public Health and the Environment (RIVM)	Adam Meijer et al
EPI_ISL_2303812	Netherlands/FL-RIVM-34533/2021	2021-05-01	Europe	Netherlands	Dutch COVID-19 response team	National Institute for Public Health and the Environment (RIVM)	Adam Meijer et al
EPI_ISL_2303212	Netherlands/FL-RIVM-34534/2021	2021-05-02	Europe	Netherlands	Dutch COVID-19 response team	National Institute for Public Health and the Environment (RIVM)	Adam Meijer et al
EPI_ISL_2303813	Netherlands/FL-RIVM-34535/2021	2021-05-03	Europe	Netherlands	Dutch COVID-19 response team	National Institute for Public Health and the Environment (RIVM)	Adam Meijer et al
EPI_ISL_2303213	Netherlands/FL-RIVM-34536/2021	2021-05-03	Europe	Netherlands	Dutch COVID-19 response team	National Institute for Public Health and the Environment (RIVM)	Adam Meijer et al
EPI_ISL_2303378	Netherlands/FL-RIVM-34537/2021	2021-05-03	Europe	Netherlands	Dutch COVID-19 response team	National Institute for Public Health and the Environment (RIVM)	Adam Meijer et al
EPI_ISL_2302771	Netherlands/FL-RIVM-34538/2021	2021-05-04	Europe	Netherlands	Dutch COVID-19 response team	National Institute for Public Health and the Environment (RIVM)	Adam Meijer et al
EPI_ISL_2302772	Netherlands/FL-RIVM-34539/2021	2021-05-04	Europe	Netherlands	Dutch COVID-19 response team	National Institute for Public Health and the Environment (RIVM)	Adam Meijer et al
EPI_ISL_2303818	Netherlands/FL-RIVM-34546/2021	2021-05-02	Europe	Netherlands	Dutch COVID-19 response team	National Institute for Public Health and the Environment (RIVM)	Adam Meijer et al
EPI_ISL_2303819	Netherlands/FL-RIVM-34547/2021	2021-05-03	Europe	Netherlands	Dutch COVID-19 response team	National Institute for Public Health and the Environment (RIVM)	Adam Meijer et al
EPI_ISL_2302775	Netherlands/FL-RIVM-34548/2021	2021-05-03	Europe	Netherlands	Dutch COVID-19 response team	National Institute for Public Health and the Environment (RIVM)	Adam Meijer et al
EPI_ISL_2302776	Netherlands/FL-RIVM-34550/2021	2021-05-04	Europe	Netherlands	Dutch COVID-19 response team	National Institute for Public Health and the Environment (RIVM)	Adam Meijer et al
EPI_ISL_2302173	Netherlands/FL-RIVM-34557/2021	2021-05-02	Europe	Netherlands	Dutch COVID-19 response team	National Institute for Public Health and the Environment (RIVM)	Adam Meijer et al
EPI_ISL_2303822	Netherlands/FL-RIVM-34558/2021	2021-05-02	Europe	Netherlands	Dutch COVID-19 response team	National Institute for Public Health and the Environment (RIVM)	Adam Meijer et al
EPI_ISL_2302778	Netherlands/FL-RIVM-34559/2021	2021-05-03	Europe	Netherlands	Dutch COVID-19 response team	National Institute for Public Health and the Environment (RIVM)	Adam Meijer et al
EPI_ISL_2303217	Netherlands/FL-RIVM-34560/2021	2021-05-03	Europe	Netherlands	Dutch COVID-19 response team	National Institute for Public Health and the Environment (RIVM)	Adam Meijer et al
EPI_ISL_2303823	Netherlands/FL-RIVM-34561/2021	2021-05-03	Europe	Netherlands	Dutch COVID-19 response team	National Institute for Public Health and the Environment (RIVM)	Adam Meijer et al
EPI_ISL_2302779	Netherlands/FL-RIVM-34562/2021	2021-05-04	Europe	Netherlands	Dutch COVID-19 response team	National Institute for Public Health and the Environment (RIVM)	Adam Meijer et al
EPI_ISL_2303336	Netherlands/FL-RIVM-34568/2021	2021-05-02	Europe	Netherlands	Dutch COVID-19 response team	National Institute for Public Health and the Environment (RIVM)	Adam Meijer et al
EPI_ISL_2302783	Netherlands/FL-RIVM-34569/2021	2021-05-02	Europe	Netherlands	Dutch COVID-19 response team	National Institute for Public Health and the Environment (RIVM)	Adam Meijer et al
EPI_ISL_2303825	Netherlands/FL-RIVM-34570/2021	2021-05-03	Europe	Netherlands	Dutch COVID-19 response team	National Institute for Public Health and the Environment (RIVM)	Adam Meijer et al
EPI_ISL_2303826	Netherlands/FL-RIVM-34571/2021	2021-05-03	Europe	Netherlands	Dutch COVID-19 response team	National Institute for Public Health and the Environment (RIVM)	Adam Meijer et al
EPI_ISL_2303827	Netherlands/FL-RIVM-34572/2021	2021-05-03	Europe	Netherlands	Dutch COVID-19 response team	National Institute for Public Health and the Environment (RIVM)	Adam Meijer et al
EPI_ISL_2302784	Netherlands/FL-RIVM-34573/2021	2021-05-04	Europe	Netherlands	Dutch COVID-19 response team	National Institute for Public Health and the Environment (RIVM)	Adam Meijer et al
EPI_ISL_2302794	Netherlands/FL-RIVM-34603/2021	2021-05-12	Europe	Netherlands	Dutch COVID-19 response team	National Institute for Public Health and the Environment (RIVM)	Adam Meijer et al
EPI_ISL_2303839	Netherlands/FL-RIVM-34649/2021	2021-05-15	Europe	Netherlands	Dutch COVID-19 response team	National Institute for Public Health and the Environment (RIVM)	Adam Meijer et al
EPI_ISL_2303864	Netherlands/FL-RIVM-34760/2021	2021-05-08	Europe	Netherlands	Dutch COVID-19 response team	National Institute for Public Health and the Environment (RIVM)	Adam Meijer et al
EPI_ISL_2302858	Netherlands/FL-RIVM-34763/2021	2021-05-10	Europe	Netherlands	Dutch COVID-19 response team	National Institute for Public Health and the Environment (RIVM)	Adam Meijer et al
EPI_ISL_2302859	Netherlands/FL-RIVM-34764/2021	2021-05-10	Europe	Netherlands	Dutch COVID-19 response team	National Institute for Public Health and the Environment (RIVM)	Adam Meijer et al
EPI_ISL_2302860	Netherlands/FL-RIVM-34765/2021	2021-05-11	Europe	Netherlands	Dutch COVID-19 response team	National Institute for Public Health and the Environment (RIVM)	Adam Meijer et al
EPI_ISL_2303865	Netherlands/FL-RIVM-34768/2021	2021-05-09	Europe	Netherlands	Dutch COVID-19 response team	National Institute for Public Health and the Environment (RIVM)	Adam Meijer et al
EPI_ISL_2302862	Netherlands/FL-RIVM-34770/2021	2021-05-10	Europe	Netherlands	Dutch COVID-19 response team	National Institute for Public Health and the Environment (RIVM)	Adam Meijer et al
EPI_ISL_2302863	Netherlands/FL-RIVM-34771/2021	2021-05-10	Europe	Netherlands	Dutch COVID-19 response team	National Institute for Public Health and the Environment (RIVM)	Adam Meijer et al
EPI_ISL_2302864	Netherlands/FL-RIVM-34772/2021	2021-05-11	Europe	Netherlands	Dutch COVID-19 response team	National Institute for Public Health and the Environment (RIVM)	Adam Meijer et al
EPI_ISL_2303867	Netherlands/FL-RIVM-34775/2021	2021-05-08	Europe	Netherlands	Dutch COVID-19 response team	National Institute for Public Health and the Environment (RIVM)	Adam Meijer et al
EPI_ISL_2303267	Netherlands/FL-RIVM-34776/2021	2021-05-09	Europe	Netherlands	Dutch COVID-19 response team	National Institute for Public Health and the Environment (RIVM)	Adam Meijer et al
EPI_ISL_2303339	Netherlands/FL-RIVM-34777/2021	2021-05-09	Europe	Netherlands	Dutch COVID-19 response team	National Institute for Public Health and the Environment (RIVM)	Adam Meijer et al
EPI_ISL_2303268	Netherlands/FL-RIVM-34778/2021	2021-05-10	Europe	Netherlands	Dutch COVID-19 response team	National Institute for Public Health and the Environment (RIVM)	Adam Meijer et al
EPI_ISL_2303868	Netherlands/FL-RIVM-34779/2021	2021-05-10	Europe	Netherlands	Dutch COVID-19 response team	National Institute for Public Health and the Environment (RIVM)	Adam Meijer et al
EPI_ISL_2303269	Netherlands/FL-RIVM-34780/2021	2021-05-10	Europe	Netherlands	Dutch COVID-19 response team	National Institute for Public Health and the Environment (RIVM)	Adam Meijer et al
EPI_ISL_2303869	Netherlands/FL-RIVM-34781/2021	2021-05-11	Europe	Netherlands	Dutch COVID-19 response team	National Institute for Public Health and the Environment (RIVM)	Adam Meijer et al
EPI_ISL_2302866	Netherlands/FL-RIVM-34783/2021	2021-05-08	Europe	Netherlands	Dutch COVID-19 response team	National Institute for Public Health and the Environment (RIVM)	Adam Meijer et al
EPI_ISL_2302867	Netherlands/FL-RIVM-34784/2021	2021-05-09	Europe	Netherlands	Dutch COVID-19 response team	National Institute for Public Health and the Environment (RIVM)	Adam Meijer et al
EPI_ISL_2303870	Netherlands/FL-RIVM-34785/2021	2021-05-09	Europe	Netherlands	Dutch COVID-19 response team	National Institute for Public Health and the Environment (RIVM)	Adam Meijer et al
EPI_ISL_2303871	Netherlands/FL-RIVM-34786/2021	2021-05-10	Europe	Netherlands	Dutch COVID-19 response team	National Institute for Public Health and the Environment (RIVM)	Adam Meijer et al
EPI_ISL_2302868	Netherlands/FL-RIVM-34787/2021	2021-05-10	Europe	Netherlands	Dutch COVID-19 response team	National Institute for Public Health and the Environment (RIVM)	Adam Meijer et al
EPI_ISL_2302869	Netherlands/FL-RIVM-34788/2021	2021-05-10	Europe	Netherlands	Dutch COVID-19 response team	National Institute for Public Health and the Environment (RIVM)	Adam Meijer et al
EPI_ISL_2302870	Netherlands/FL-RIVM-34792/2021	2021-05-09	Europe	Netherlands	Dutch COVID-19 response team	National Institute for Public Health and the Environment (RIVM)	Adam Meijer et al
EPI_ISL_2303872	Netherlands/FL-RIVM-34794/2021	2021-05-10	Europe	Netherlands	Dutch COVID-19 response team	National Institute for Public Health and the Environment (RIVM)	Adam Meijer et al
EPI_ISL_2302871	Netherlands/FL-RIVM-34795/2021	2021-05-10	Europe	Netherlands	Dutch COVID-19 response team	National Institute for Public Health and the Environment (RIVM)	Adam Meijer et al
EPI_ISL_2302872	Netherlands/FL-RIVM-34796/2021	2021-05-10	Europe	Netherlands	Dutch COVID-19 response team	National Institute for Public Health and the Environment (RIVM)	Adam Meijer et al
EPI_ISL_2303873	Netherlands/FL-RIVM-34800/2021	2021-05-09	Europe	Netherlands	Dutch COVID-19 response team	National Institute for Public Health and the Environment (RIVM)	Adam Meijer et al
EPI_ISL_2303874	Netherlands/FL-RIVM-34801/2021	2021-05-09	Europe	Netherlands	Dutch COVID-19 response team	National Institute for Public Health and the Environment (RIVM)	Adam Meijer et al
EPI_ISL_2303875	Netherlands/FL-RIVM-34802/2021	2021-05-10	Europe	Netherlands	Dutch COVID-19 response team	National Institute for Public Health and the Environment (RIVM)	Adam Meijer et al
EPI_ISL_2303272	Netherlands/FL-RIVM-34803/2021	2021-05-10	Europe	Netherlands	Dutch COVID-19 response team	National Institute for Public Health and the Environment (RIVM)	Adam Meijer et al
EPI_ISL_2303876	Netherlands/FL-RIVM-34804/2021	2021-05-11	Europe	Netherlands	Dutch COVID-19 response team	National Institute for Public Health and the Environment (RIVM)	Adam Meijer et al
EPI_ISL_2303877	Netherlands/FL-RIVM-34807/2021	2021-05-08	Europe	Netherlands	Dutch COVID-19 response team	National Institute for Public Health and the Environment (RIVM)	Adam Meijer et al
EPI_ISL_2302874	Netherlands/FL-RIVM-34808/2021	2021-05-09	Europe	Netherlands	Dutch COVID-19 response team	National Institute for Public Health and the Environment (RIVM)	Adam Meijer et al
EPI_ISL_2303878	Netherlands/FL-RIVM-34809/2021	2021-05-09	Europe	Netherlands	Dutch COVID-19 response team	National Institute for Public Health and the Environment (RIVM)	Adam Meijer et al
EPI_ISL_2303879	Netherlands/FL-RIVM-34810/2021	2021-05-10	Europe	Netherlands	Dutch COVID-19 response team	National Institute for Public Health and the Environment (RIVM)	Adam Meijer et al
EPI_ISL_2303273	Netherlands/FL-RIVM-34811/2021	2021-05-10	Europe	Netherlands	Dutch COVID-19 response team	National Institute for Public Health and the Environment (RIVM)	Adam Meijer et al
EPI_ISL_2302875	Netherlands/FL-RIVM-34812/2021	2021-05-11	Europe	Netherlands	Dutch COVID-19 response team	National Institute for Public Health and the Environment (RIVM)	Adam Meijer et al
EPI_ISL_2302877	Netherlands/FL-RIVM-34814/2021	2021-05-08	Europe	Netherlands	Dutch COVID-19 response team	National Institute for Public Health and the Environment (RIVM)	Adam Meijer et al
EPI_ISL_2302878	Netherlands/FL-RIVM-34815/2021	2021-05-09	Europe	Netherlands	Dutch COVID-19 response team	National Institute for Public Health and the Environment (RIVM)	Adam Meijer et al
EPI_ISL_2302880	Netherlands/FL-RIVM-34817/2021	2021-05-10	Europe	Netherlands	Dutch COVID-19 response team	National Institute for Public Health and the Environment (RIVM)	Adam Meijer et al
EPI_ISL_2302881	Netherlands/FL-RIVM-34818/2021	2021-05-10	Europe	Netherlands	Dutch COVID-19 response team	National Institute for Public Health and the Environment (RIVM)	Adam Meijer et al
EPI_ISL_2303880	Netherlands/FL-RIVM-34819/2021	2021-05-11	Europe	Netherlands	Dutch COVID-19 response team	National Institute for Public Health and the Environment (RIVM)	Adam Meijer et al
EPI_ISL_2303935	Netherlands/FL-RIVM-34903/2021	2021-05-16	Europe	Netherlands	Dutch COVID-19 response team	National Institute for Public Health and the Environment (RIVM)	Adam Meijer et al
EPI_ISL_2405551	Netherlands/FL-RIVM-35095/2021	2021-05-15	Europe	Netherlands	Dutch COVID-19 response team	National Institute for Public Health and the Environment (RIVM)	Adam Meijer et al
EPI_ISL_2405552	Netherlands/FL-RIVM-35096/2021	2021-05-16	Europe	Netherlands	Dutch COVID-19 response team	National Institute for Public Health and the Environment (RIVM)	Adam Meijer et al
EPI_ISL_2405553	Netherlands/FL-RIVM-35097/2021	2021-05-16	Europe	Netherlands	Dutch COVID-19 response team	National Institute for Public Health and the Environment (RIVM)	Adam Meijer et al
EPI_ISL_2405554	Netherlands/FL-RIVM-35098/2021	2021-05-17	Europe	Netherlands	Dutch COVID-19 response team	National Institute for Public Health and the Environment (RIVM)	Adam Meijer et al
EPI_ISL_2405555	Netherlands/FL-RIVM-35099/2021	2021-05-17	Europe	Netherlands	Dutch COVID-19 response team	National Institute for Public Health and the Environment (RIVM)	Adam Meijer et al
EPI_ISL_2405562	Netherlands/FL-RIVM-35106/2021	2021-05-15	Europe	Netherlands	Dutch COVID-19 response team	National Institute for Public Health and the Environment (RIVM)	Adam Meijer et al
EPI_ISL_2405563	Netherlands/FL-RIVM-35107/2021	2021-05-16	Europe	Netherlands	Dutch COVID-19 response team	National Institute for Public Health and the Environment (RIVM)	Adam Meijer et al
EPI_ISL_2405564	Netherlands/FL-RIVM-35108/2021	2021-05-16	Europe	Netherlands	Dutch COVID-19 response team	National Institute for Public Health and the Environment (RIVM)	Adam Meijer et al
EPI_ISL_2405565	Netherlands/FL-RIVM-35109/2021	2021-05-17	Europe	Netherlands	Dutch COVID-19 response team	National Institute for Public Health and the Environment (RIVM)	Adam Meijer et al
EPI_ISL_2405566	Netherlands/FL-RIVM-35110/2021	2021-05-17	Europe	Netherlands	Dutch COVID-19 response team	National Institute for Public Health and the Environment (RIVM)	Adam Meijer et al
EPI_ISL_2405567	Netherlands/FL-RIVM-35111/2021	2021-05-17	Europe	Netherlands	Dutch COVID-19 response team	National Institute for Public Health and the Environment (RIVM)	Adam Meijer et al
EPI_ISL_2405574	Netherlands/FL-RIVM-35118/2021	2021-05-15	Europe	Netherlands	Dutch COVID-19 response team	National Institute for Public Health and the Environment (RIVM)	Adam Meijer et al
EPI_ISL_2405575	Netherlands/FL-RIVM-35119/2021	2021-05-16	Europe	Netherlands	Dutch COVID-19 response team	National Institute for Public Health and the Environment (RIVM)	Adam Meijer et al
EPI_ISL_2405576	Netherlands/FL-RIVM-35120/2021	2021-05-16	Europe	Netherlands	Dutch COVID-19 response team	National Institute for Public Health and the Environment (RIVM)	Adam Meijer et al
EPI_ISL_2405578	Netherlands/FL-RIVM-35122/2021	2021-05-17	Europe	Netherlands	Dutch COVID-19 response team	National Institute for Public Health and the Environment (RIVM)	Adam Meijer et al
EPI_ISL_2405579	Netherlands/FL-RIVM-35123/2021	2021-05-17	Europe	Netherlands	Dutch COVID-19 response team	National Institute for Public Health and the Environment (RIVM)	Adam Meijer et al
EPI_ISL_2405586	Netherlands/FL-RIVM-35130/2021	2021-05-15	Europe	Netherlands	Dutch COVID-19 response team	National Institute for Public Health and the Environment (RIVM)	Adam Meijer et al
EPI_ISL_2405587	Netherlands/FL-RIVM-35131/2021	2021-05-16	Europe	Netherlands	Dutch COVID-19 response team	National Institute for Public Health and the Environment (RIVM)	Adam Meijer et al
EPI_ISL_2405588	Netherlands/FL-RIVM-35132/2021	2021-05-16	Europe	Netherlands	Dutch COVID-19 response team	National Institute for Public Health and the Environment (RIVM)	Adam Meijer et al
EPI_ISL_2405589	Netherlands/FL-RIVM-35133/2021	2021-05-17	Europe	Netherlands	Dutch COVID-19 response team	National Institute for Public Health and the Environment (RIVM)	Adam Meijer et al
EPI_ISL_2405591	Netherlands/FL-RIVM-35134/2021	2021-05-17	Europe	Netherlands	Dutch COVID-19 response team	National Institute for Public Health and the Environment (RIVM)	Adam Meijer et al
EPI_ISL_2405592	Netherlands/FL-RIVM-35135/2021	2021-05-17	Europe	Netherlands	Dutch COVID-19 response team	National Institute for Public Health and the Environment (RIVM)	Adam Meijer et al
EPI_ISL_2405598	Netherlands/FL-RIVM-35141/2021	2021-05-15	Europe	Netherlands	Dutch COVID-19 response team	National Institute for Public Health and the Environment (RIVM)	Adam Meijer et al
EPI_ISL_2405599	Netherlands/FL-RIVM-35142/2021	2021-05-16	Europe	Netherlands	Dutch COVID-19 response team	National Institute for Public Health and the Environment (RIVM)	Adam Meijer et al
EPI_ISL_2405600	Netherlands/FL-RIVM-35143/2021	2021-05-16	Europe	Netherlands	Dutch COVID-19 response team	National Institute for Public Health and the Environment (RIVM)	Adam Meijer et al
EPI_ISL_2405601	Netherlands/FL-RIVM-35144/2021	2021-05-17	Europe	Netherlands	Dutch COVID-19 response team	National Institute for Public Health and the Environment (RIVM)	Adam Meijer et al
EPI_ISL_2405602	Netherlands/FL-RIVM-35145/2021	2021-05-17	Europe	Netherlands	Dutch COVID-19 response team	National Institute for Public Health and the Environment (RIVM)	Adam Meijer et al
EPI_ISL_2405603	Netherlands/FL-RIVM-35146/2021	2021-05-17	Europe	Netherlands	Dutch COVID-19 response team	National Institute for Public Health and the Environment (RIVM)	Adam Meijer et al
EPI_ISL_2405610	Netherlands/FL-RIVM-35153/2021	2021-05-16	Europe	Netherlands	Dutch COVID-19 response team	National Institute for Public Health and the Environment (RIVM)	Adam Meijer et al
EPI_ISL_2405611	Netherlands/FL-RIVM-35154/2021	2021-05-16	Europe	Netherlands	Dutch COVID-19 response team	National Institute for Public Health and the Environment (RIVM)	Adam Meijer et al
EPI_ISL_2405613	Netherlands/FL-RIVM-35156/2021	2021-05-17	Europe	Netherlands	Dutch COVID-19 response team	National Institute for Public Health and the Environment (RIVM)	Adam Meijer et al
EPI_ISL_2405615	Netherlands/FL-RIVM-35158/2021	2021-05-17	Europe	Netherlands	Dutch COVID-19 response team	National Institute for Public Health and the Environment (RIVM)	Adam Meijer et al
EPI_ISL_2405622	Netherlands/FL-RIVM-35165/2021	2021-05-16	Europe	Netherlands	Dutch COVID-19 response team	National Institute for Public Health and the Environment (RIVM)	Adam Meijer et al
EPI_ISL_2405623	Netherlands/FL-RIVM-35166/2021	2021-05-16	Europe	Netherlands	Dutch COVID-19 response team	National Institute for Public Health and the Environment (RIVM)	Adam Meijer et al
EPI_ISL_2405625	Netherlands/FL-RIVM-35168/2021	2021-05-17	Europe	Netherlands	Dutch COVID-19 response team	National Institute for Public Health and the Environment (RIVM)	Adam Meijer et al
EPI_ISL_2405626	Netherlands/FL-RIVM-35169/2021	2021-05-17	Europe	Netherlands	Dutch COVID-19 response team	National Institute for Public Health and the Environment (RIVM)	Adam Meijer et al
EPI_ISL_2405627	Netherlands/FL-RIVM-35170/2021	2021-05-18	Europe	Netherlands	Dutch COVID-19 response team	National Institute for Public Health and the Environment (RIVM)	Adam Meijer et al
EPI_ISL_2405633	Netherlands/FL-RIVM-35176/2021	2021-05-16	Europe	Netherlands	Dutch COVID-19 response team	National Institute for Public Health and the Environment (RIVM)	Adam Meijer et al
EPI_ISL_2405634	Netherlands/FL-RIVM-35177/2021	2021-05-16	Europe	Netherlands	Dutch COVID-19 response team	National Institute for Public Health and the Environment (RIVM)	Adam Meijer et al
EPI_ISL_2405635	Netherlands/FL-RIVM-35178/2021	2021-05-17	Europe	Netherlands	Dutch COVID-19 response team	National Institute for Public Health and the Environment (RIVM)	Adam Meijer et al
EPI_ISL_2405636	Netherlands/FL-RIVM-35179/2021	2021-05-17	Europe	Netherlands	Dutch COVID-19 response team	National Institute for Public Health and the Environment (RIVM)	Adam Meijer et al
EPI_ISL_2405637	Netherlands/FL-RIVM-35180/2021	2021-05-17	Europe	Netherlands	Dutch COVID-19 response team	National Institute for Public Health and the Environment (RIVM)	Adam Meijer et al
EPI_ISL_2405638	Netherlands/FL-RIVM-35181/2021	2021-05-18	Europe	Netherlands	Dutch COVID-19 response team	National Institute for Public Health and the Environment (RIVM)	Adam Meijer et al
EPI_ISL_2405639	Netherlands/FL-RIVM-35182/2021	2021-05-18	Europe	Netherlands	Dutch COVID-19 response team	National Institute for Public Health and the Environment (RIVM)	Adam Meijer et al
EPI_ISL_2405651	Netherlands/FL-RIVM-35194/2021	2021-05-18	Europe	Netherlands	Dutch COVID-19 response team	National Institute for Public Health and the Environment (RIVM)	Adam Meijer et al
EPI_ISL_2405748	Netherlands/FL-RIVM-35291/2021	2021-05-15	Europe	Netherlands	Dutch COVID-19 response team	National Institute for Public Health and the Environment (RIVM)	Adam Meijer et al
EPI_ISL_2405972	Netherlands/FL-RIVM-35515/2021	2021-05-17	Europe	Netherlands	Dutch COVID-19 response team	National Institute for Public Health and the Environment (RIVM)	Adam Meijer et al
EPI_ISL_2406140	Netherlands/FL-RIVM-35682/2021	2021-05-19	Europe	Netherlands	Dutch COVID-19 response team	National Institute for Public Health and the Environment (RIVM)	Adam Meijer et al
EPI_ISL_2475785	Netherlands/FL-RIVM-36179/2021	2021-05-07	Europe	Netherlands	Dutch COVID-19 response team	National Institute for Public Health and the Environment (RIVM)	Adam Meijer et al
EPI_ISL_2474697	Netherlands/FL-RIVM-36813/2021	2021-05-22	Europe	Netherlands	Dutch COVID-19 response team	National Institute for Public Health and the Environment (RIVM)	Adam Meijer et al
EPI_ISL_2475350	Netherlands/FL-RIVM-36814/2021	2021-05-23	Europe	Netherlands	Dutch COVID-19 response team	National Institute for Public Health and the Environment (RIVM)	Adam Meijer et al
EPI_ISL_2474698	Netherlands/FL-RIVM-36815/2021	2021-05-24	Europe	Netherlands	Dutch COVID-19 response team	National Institute for Public Health and the Environment (RIVM)	Adam Meijer et al
EPI_ISL_2475912	Netherlands/FL-RIVM-36816/2021	2021-05-24	Europe	Netherlands	Dutch COVID-19 response team	National Institute for Public Health and the Environment (RIVM)	Adam Meijer et al
EPI_ISL_2474699	Netherlands/FL-RIVM-36817/2021	2021-05-25	Europe	Netherlands	Dutch COVID-19 response team	National Institute for Public Health and the Environment (RIVM)	Adam Meijer et al
EPI_ISL_2475913	Netherlands/FL-RIVM-36818/2021	2021-05-25	Europe	Netherlands	Dutch COVID-19 response team	National Institute for Public Health and the Environment (RIVM)	Adam Meijer et al
EPI_ISL_2474700	Netherlands/FL-RIVM-36819/2021	2021-05-25	Europe	Netherlands	Dutch COVID-19 response team	National Institute for Public Health and the Environment (RIVM)	Adam Meijer et al
EPI_ISL_2474705	Netherlands/FL-RIVM-36825/2021	2021-05-23	Europe	Netherlands	Dutch COVID-19 response team	National Institute for Public Health and the Environment (RIVM)	Adam Meijer et al
EPI_ISL_2475352	Netherlands/FL-RIVM-36828/2021	2021-05-24	Europe	Netherlands	Dutch COVID-19 response team	National Institute for Public Health and the Environment (RIVM)	Adam Meijer et al
EPI_ISL_2474707	Netherlands/FL-RIVM-36830/2021	2021-05-25	Europe	Netherlands	Dutch COVID-19 response team	National Institute for Public Health and the Environment (RIVM)	Adam Meijer et al
EPI_ISL_2475918	Netherlands/FL-RIVM-36838/2021	2021-05-23	Europe	Netherlands	Dutch COVID-19 response team	National Institute for Public Health and the Environment (RIVM)	Adam Meijer et al
EPI_ISL_2475919	Netherlands/FL-RIVM-36839/2021	2021-05-24	Europe	Netherlands	Dutch COVID-19 response team	National Institute for Public Health and the Environment (RIVM)	Adam Meijer et al
EPI_ISL_2475354	Netherlands/FL-RIVM-36841/2021	2021-05-25	Europe	Netherlands	Dutch COVID-19 response team	National Institute for Public Health and the Environment (RIVM)	Adam Meijer et al
EPI_ISL_2475357	Netherlands/FL-RIVM-36848/2021	2021-05-23	Europe	Netherlands	Dutch COVID-19 response team	National Institute for Public Health and the Environment (RIVM)	Adam Meijer et al
EPI_ISL_2475358	Netherlands/FL-RIVM-36849/2021	2021-05-23	Europe	Netherlands	Dutch COVID-19 response team	National Institute for Public Health and the Environment (RIVM)	Adam Meijer et al
EPI_ISL_2475922	Netherlands/FL-RIVM-36850/2021	2021-05-24	Europe	Netherlands	Dutch COVID-19 response team	National Institute for Public Health and the Environment (RIVM)	Adam Meijer et al
EPI_ISL_2474712	Netherlands/FL-RIVM-36851/2021	2021-05-24	Europe	Netherlands	Dutch COVID-19 response team	National Institute for Public Health and the Environment (RIVM)	Adam Meijer et al
EPI_ISL_2475359	Netherlands/FL-RIVM-36852/2021	2021-05-25	Europe	Netherlands	Dutch COVID-19 response team	National Institute for Public Health and the Environment (RIVM)	Adam Meijer et al
EPI_ISL_2474713	Netherlands/FL-RIVM-36853/2021	2021-05-25	Europe	Netherlands	Dutch COVID-19 response team	National Institute for Public Health and the Environment (RIVM)	Adam Meijer et al
EPI_ISL_2475362	Netherlands/FL-RIVM-36860/2021	2021-05-23	Europe	Netherlands	Dutch COVID-19 response team	National Institute for Public Health and the Environment (RIVM)	Adam Meijer et al
EPI_ISL_2474717	Netherlands/FL-RIVM-36861/2021	2021-05-23	Europe	Netherlands	Dutch COVID-19 response team	National Institute for Public Health and the Environment (RIVM)	Adam Meijer et al
EPI_ISL_2474718	Netherlands/FL-RIVM-36862/2021	2021-05-24	Europe	Netherlands	Dutch COVID-19 response team	National Institute for Public Health and the Environment (RIVM)	Adam Meijer et al
EPI_ISL_2474719	Netherlands/FL-RIVM-36863/2021	2021-05-25	Europe	Netherlands	Dutch COVID-19 response team	National Institute for Public Health and the Environment (RIVM)	Adam Meijer et al
EPI_ISL_2474720	Netherlands/FL-RIVM-36864/2021	2021-05-25	Europe	Netherlands	Dutch COVID-19 response team	National Institute for Public Health and the Environment (RIVM)	Adam Meijer et al
EPI_ISL_2474721	Netherlands/FL-RIVM-36865/2021	2021-05-25	Europe	Netherlands	Dutch COVID-19 response team	National Institute for Public Health and the Environment (RIVM)	Adam Meijer et al
EPI_ISL_2475924	Netherlands/FL-RIVM-36872/2021	2021-05-23	Europe	Netherlands	Dutch COVID-19 response team	National Institute for Public Health and the Environment (RIVM)	Adam Meijer et al
EPI_ISL_2475925	Netherlands/FL-RIVM-36873/2021	2021-05-24	Europe	Netherlands	Dutch COVID-19 response team	National Institute for Public Health and the Environment (RIVM)	Adam Meijer et al
EPI_ISL_2474725	Netherlands/FL-RIVM-36874/2021	2021-05-24	Europe	Netherlands	Dutch COVID-19 response team	National Institute for Public Health and the Environment (RIVM)	Adam Meijer et al
EPI_ISL_2475926	Netherlands/FL-RIVM-36875/2021	2021-05-25	Europe	Netherlands	Dutch COVID-19 response team	National Institute for Public Health and the Environment (RIVM)	Adam Meijer et al
EPI_ISL_2475927	Netherlands/FL-RIVM-36876/2021	2021-05-25	Europe	Netherlands	Dutch COVID-19 response team	National Institute for Public Health and the Environment (RIVM)	Adam Meijer et al
EPI_ISL_2474726	Netherlands/FL-RIVM-36877/2021	2021-05-25	Europe	Netherlands	Dutch COVID-19 response team	National Institute for Public Health and the Environment (RIVM)	Adam Meijer et al
EPI_ISL_2475930	Netherlands/FL-RIVM-36884/2021	2021-05-23	Europe	Netherlands	Dutch COVID-19 response team	National Institute for Public Health and the Environment (RIVM)	Adam Meijer et al
EPI_ISL_2475931	Netherlands/FL-RIVM-36885/2021	2021-05-24	Europe	Netherlands	Dutch COVID-19 response team	National Institute for Public Health and the Environment (RIVM)	Adam Meijer et al
EPI_ISL_2474729	Netherlands/FL-RIVM-36886/2021	2021-05-24	Europe	Netherlands	Dutch COVID-19 response team	National Institute for Public Health and the Environment (RIVM)	Adam Meijer et al
EPI_ISL_2475932	Netherlands/FL-RIVM-36887/2021	2021-05-25	Europe	Netherlands	Dutch COVID-19 response team	National Institute for Public Health and the Environment (RIVM)	Adam Meijer et al
EPI_ISL_2474730	Netherlands/FL-RIVM-36888/2021	2021-05-25	Europe	Netherlands	Dutch COVID-19 response team	National Institute for Public Health and the Environment (RIVM)	Adam Meijer et al
EPI_ISL_2475934	Netherlands/FL-RIVM-36895/2021	2021-05-22	Europe	Netherlands	Dutch COVID-19 response team	National Institute for Public Health and the Environment (RIVM)	Adam Meijer et al
EPI_ISL_2475368	Netherlands/FL-RIVM-36896/2021	2021-05-23	Europe	Netherlands	Dutch COVID-19 response team	National Institute for Public Health and the Environment (RIVM)	Adam Meijer et al
EPI_ISL_2475935	Netherlands/FL-RIVM-36897/2021	2021-05-24	Europe	Netherlands	Dutch COVID-19 response team	National Institute for Public Health and the Environment (RIVM)	Adam Meijer et al
EPI_ISL_2475369	Netherlands/FL-RIVM-36898/2021	2021-05-24	Europe	Netherlands	Dutch COVID-19 response team	National Institute for Public Health and the Environment (RIVM)	Adam Meijer et al
EPI_ISL_2475936	Netherlands/FL-RIVM-36899/2021	2021-05-25	Europe	Netherlands	Dutch COVID-19 response team	National Institute for Public Health and the Environment (RIVM)	Adam Meijer et al
EPI_ISL_2475937	Netherlands/FL-RIVM-36900/2021	2021-05-25	Europe	Netherlands	Dutch COVID-19 response team	National Institute for Public Health and the Environment (RIVM)	Adam Meijer et al
EPI_ISL_2474735	Netherlands/FL-RIVM-36901/2021	2021-05-25	Europe	Netherlands	Dutch COVID-19 response team	National Institute for Public Health and the Environment (RIVM)	Adam Meijer et al
EPI_ISL_2476014	Netherlands/FL-RIVM-37263/2021	2021-03-20	Europe	Netherlands	Dutch COVID-19 response team	National Institute for Public Health and the Environment (RIVM)	Adam Meijer et al
EPI_ISL_2476246	Netherlands/FL-RIVM-37863/2021	2021-03-22	Europe	Netherlands	Dutch COVID-19 response team	National Institute for Public Health and the Environment (RIVM)	Adam Meijer et al
EPI_ISL_2476217	Netherlands/FL-RIVM-38018/2021	2021-05-20	Europe	Netherlands	Dutch COVID-19 response team	National Institute for Public Health and the Environment (RIVM)	Adam Meijer et al
EPI_ISL_2610297	Netherlands/FL-RIVM-38836/2021	2021-05-18	Europe	Netherlands	Dutch COVID-19 response team	National Institute for Public Health and the Environment (RIVM)	Adam Meijer et al
EPI_ISL_2610812	Netherlands/FL-RIVM-39352/2021	2021-06-05	Europe	Netherlands	Dutch COVID-19 response team	National Institute for Public Health and the Environment (RIVM)	Adam Meijer et al
EPI_ISL_2672702	Netherlands/FL-RIVM-39972/2021	2021-06-07	Europe	Netherlands	Dutch COVID-19 response team	National Institute for Public Health and the Environment (RIVM)	Adam Meijer et al
EPI_ISL_2673298	Netherlands/FL-RIVM-40572/2021	2021-05-30	Europe	Netherlands	Dutch COVID-19 response team	National Institute for Public Health and the Environment (RIVM)	Adam Meijer et al
EPI_ISL_2673299	Netherlands/FL-RIVM-40573/2021	2021-05-31	Europe	Netherlands	Dutch COVID-19 response team	National Institute for Public Health and the Environment (RIVM)	Adam Meijer et al
EPI_ISL_2673302	Netherlands/FL-RIVM-40576/2021	2021-05-30	Europe	Netherlands	Dutch COVID-19 response team	National Institute for Public Health and the Environment (RIVM)	Adam Meijer et al
EPI_ISL_2673303	Netherlands/FL-RIVM-40577/2021	2021-05-30	Europe	Netherlands	Dutch COVID-19 response team	National Institute for Public Health and the Environment (RIVM)	Adam Meijer et al
EPI_ISL_2673304	Netherlands/FL-RIVM-40578/2021	2021-05-31	Europe	Netherlands	Dutch COVID-19 response team	National Institute for Public Health and the Environment (RIVM)	Adam Meijer et al
EPI_ISL_2673306	Netherlands/FL-RIVM-40580/2021	2021-06-01	Europe	Netherlands	Dutch COVID-19 response team	National Institute for Public Health and the Environment (RIVM)	Adam Meijer et al
EPI_ISL_2673307	Netherlands/FL-RIVM-40581/2021	2021-06-01	Europe	Netherlands	Dutch COVID-19 response team	National Institute for Public Health and the Environment (RIVM)	Adam Meijer et al
EPI_ISL_2673308	Netherlands/FL-RIVM-40582/2021	2021-06-05	Europe	Netherlands	Dutch COVID-19 response team	National Institute for Public Health and the Environment (RIVM)	Adam Meijer et al
EPI_ISL_2673309	Netherlands/FL-RIVM-40583/2021	2021-06-05	Europe	Netherlands	Dutch COVID-19 response team	National Institute for Public Health and the Environment (RIVM)	Adam Meijer et al
EPI_ISL_2673310	Netherlands/FL-RIVM-40584/2021	2021-06-06	Europe	Netherlands	Dutch COVID-19 response team	National Institute for Public Health and the Environment (RIVM)	Adam Meijer et al
EPI_ISL_2673313	Netherlands/FL-RIVM-40587/2021	2021-05-30	Europe	Netherlands	Dutch COVID-19 response team	National Institute for Public Health and the Environment (RIVM)	Adam Meijer et al
EPI_ISL_2673315	Netherlands/FL-RIVM-40589/2021	2021-05-31	Europe	Netherlands	Dutch COVID-19 response team	National Institute for Public Health and the Environment (RIVM)	Adam Meijer et al
EPI_ISL_2673316	Netherlands/FL-RIVM-40590/2021	2021-05-31	Europe	Netherlands	Dutch COVID-19 response team	National Institute for Public Health and the Environment (RIVM)	Adam Meijer et al
EPI_ISL_2673318	Netherlands/FL-RIVM-40592/2021	2021-06-01	Europe	Netherlands	Dutch COVID-19 response team	National Institute for Public Health and the Environment (RIVM)	Adam Meijer et al
EPI_ISL_2673319	Netherlands/FL-RIVM-40593/2021	2021-06-05	Europe	Netherlands	Dutch COVID-19 response team	National Institute for Public Health and the Environment (RIVM)	Adam Meijer et al
EPI_ISL_2673320	Netherlands/FL-RIVM-40594/2021	2021-06-06	Europe	Netherlands	Dutch COVID-19 response team	National Institute for Public Health and the Environment (RIVM)	Adam Meijer et al
EPI_ISL_2673321	Netherlands/FL-RIVM-40595/2021	2021-06-06	Europe	Netherlands	Dutch COVID-19 response team	National Institute for Public Health and the Environment (RIVM)	Adam Meijer et al
EPI_ISL_2673322	Netherlands/FL-RIVM-40596/2021	2021-06-07	Europe	Netherlands	Dutch COVID-19 response team	National Institute for Public Health and the Environment (RIVM)	Adam Meijer et al
EPI_ISL_2673323	Netherlands/FL-RIVM-40597/2021	2021-06-03	Europe	Netherlands	Dutch COVID-19 response team	National Institute for Public Health and the Environment (RIVM)	Adam Meijer et al
EPI_ISL_2673326	Netherlands/FL-RIVM-40600/2021	2021-05-31	Europe	Netherlands	Dutch COVID-19 response team	National Institute for Public Health and the Environment (RIVM)	Adam Meijer et al
EPI_ISL_2673327	Netherlands/FL-RIVM-40601/2021	2021-05-31	Europe	Netherlands	Dutch COVID-19 response team	National Institute for Public Health and the Environment (RIVM)	Adam Meijer et al
EPI_ISL_2673328	Netherlands/FL-RIVM-40602/2021	2021-06-01	Europe	Netherlands	Dutch COVID-19 response team	National Institute for Public Health and the Environment (RIVM)	Adam Meijer et al
EPI_ISL_2673329	Netherlands/FL-RIVM-40603/2021	2021-06-01	Europe	Netherlands	Dutch COVID-19 response team	National Institute for Public Health and the Environment (RIVM)	Adam Meijer et al
EPI_ISL_2673330	Netherlands/FL-RIVM-40604/2021	2021-06-05	Europe	Netherlands	Dutch COVID-19 response team	National Institute for Public Health and the Environment (RIVM)	Adam Meijer et al
EPI_ISL_2673331	Netherlands/FL-RIVM-40605/2021	2021-06-06	Europe	Netherlands	Dutch COVID-19 response team	National Institute for Public Health and the Environment (RIVM)	Adam Meijer et al
EPI_ISL_2673332	Netherlands/FL-RIVM-40606/2021	2021-06-07	Europe	Netherlands	Dutch COVID-19 response team	National Institute for Public Health and the Environment (RIVM)	Adam Meijer et al
EPI_ISL_2673333	Netherlands/FL-RIVM-40607/2021	2021-06-07	Europe	Netherlands	Dutch COVID-19 response team	National Institute for Public Health and the Environment (RIVM)	Adam Meijer et al
EPI_ISL_2673334	Netherlands/FL-RIVM-40608/2021	2021-06-03	Europe	Netherlands	Dutch COVID-19 response team	National Institute for Public Health and the Environment (RIVM)	Adam Meijer et al
EPI_ISL_2673335	Netherlands/FL-RIVM-40609/2021	2021-05-29	Europe	Netherlands	Dutch COVID-19 response team	National Institute for Public Health and the Environment (RIVM)	Adam Meijer et al
EPI_ISL_2673336	Netherlands/FL-RIVM-40610/2021	2021-05-30	Europe	Netherlands	Dutch COVID-19 response team	National Institute for Public Health and the Environment (RIVM)	Adam Meijer et al
EPI_ISL_2673341	Netherlands/FL-RIVM-40615/2021	2021-06-01	Europe	Netherlands	Dutch COVID-19 response team	National Institute for Public Health and the Environment (RIVM)	Adam Meijer et al
EPI_ISL_2673346	Netherlands/FL-RIVM-40620/2021	2021-05-31	Europe	Netherlands	Dutch COVID-19 response team	National Institute for Public Health and the Environment (RIVM)	Adam Meijer et al
EPI_ISL_2673347	Netherlands/FL-RIVM-40621/2021	2021-06-04	Europe	Netherlands	Dutch COVID-19 response team	National Institute for Public Health and the Environment (RIVM)	Adam Meijer et al
EPI_ISL_2673349	Netherlands/FL-RIVM-40623/2021	2021-06-06	Europe	Netherlands	Dutch COVID-19 response team	National Institute for Public Health and the Environment (RIVM)	Adam Meijer et al
EPI_ISL_2673350	Netherlands/FL-RIVM-40624/2021	2021-06-07	Europe	Netherlands	Dutch COVID-19 response team	National Institute for Public Health and the Environment (RIVM)	Adam Meijer et al
EPI_ISL_2673351	Netherlands/FL-RIVM-40625/2021	2021-06-07	Europe	Netherlands	Dutch COVID-19 response team	National Institute for Public Health and the Environment (RIVM)	Adam Meijer et al
EPI_ISL_2673352	Netherlands/FL-RIVM-40626/2021	2021-06-04	Europe	Netherlands	Dutch COVID-19 response team	National Institute for Public Health and the Environment (RIVM)	Adam Meijer et al
EPI_ISL_2673353	Netherlands/FL-RIVM-40627/2021	2021-05-30	Europe	Netherlands	Dutch COVID-19 response team	National Institute for Public Health and the Environment (RIVM)	Adam Meijer et al
EPI_ISL_2673355	Netherlands/FL-RIVM-40629/2021	2021-05-31	Europe	Netherlands	Dutch COVID-19 response team	National Institute for Public Health and the Environment (RIVM)	Adam Meijer et al
EPI_ISL_2673356	Netherlands/FL-RIVM-40630/2021	2021-06-01	Europe	Netherlands	Dutch COVID-19 response team	National Institute for Public Health and the Environment (RIVM)	Adam Meijer et al
EPI_ISL_2673358	Netherlands/FL-RIVM-40632/2021	2021-06-06	Europe	Netherlands	Dutch COVID-19 response team	National Institute for Public Health and the Environment (RIVM)	Adam Meijer et al
EPI_ISL_2673359	Netherlands/FL-RIVM-40633/2021	2021-06-07	Europe	Netherlands	Dutch COVID-19 response team	National Institute for Public Health and the Environment (RIVM)	Adam Meijer et al
EPI_ISL_2673360	Netherlands/FL-RIVM-40634/2021	2021-06-04	Europe	Netherlands	Dutch COVID-19 response team	National Institute for Public Health and the Environment (RIVM)	Adam Meijer et al
EPI_ISL_2673363	Netherlands/FL-RIVM-40637/2021	2021-06-04	Europe	Netherlands	Dutch COVID-19 response team	National Institute for Public Health and the Environment (RIVM)	Adam Meijer et al
EPI_ISL_2673368	Netherlands/FL-RIVM-40642/2021	2021-06-04	Europe	Netherlands	Dutch COVID-19 response team	National Institute for Public Health and the Environment (RIVM)	Adam Meijer et al
EPI_ISL_2673374	Netherlands/FL-RIVM-40648/2021	2021-06-04	Europe	Netherlands	Dutch COVID-19 response team	National Institute for Public Health and the Environment (RIVM)	Adam Meijer et al
EPI_ISL_2673386	Netherlands/FL-RIVM-40661/2021	2021-06-04	Europe	Netherlands	Dutch COVID-19 response team	National Institute for Public Health and the Environment (RIVM)	Adam Meijer et al
EPI_ISL_2787224	Netherlands/FL-RIVM-40929/2021	2021-06-11	Europe	Netherlands	Dutch COVID-19 response team	National Institute for Public Health and the Environment (RIVM)	Adam Meijer et al
EPI_ISL_2788089	Netherlands/FL-RIVM-41218/2021	2021-06-09	Europe	Netherlands	Dutch COVID-19 response team	National Institute for Public Health and the Environment (RIVM)	Adam Meijer et al
EPI_ISL_2787454	Netherlands/FL-RIVM-41311/2021	2021-06-16	Europe	Netherlands	Dutch COVID-19 response team	National Institute for Public Health and the Environment (RIVM)	Adam Meijer et al
EPI_ISL_2863203	Netherlands/FL-RIVM-41862/2021	2021-06-18	Europe	Netherlands	Dutch COVID-19 response team	National Institute for Public Health and the Environment (RIVM)	Adam Meijer et al
EPI_ISL_2863242	Netherlands/FL-RIVM-41916/2021	2021-06-18	Europe	Netherlands	Dutch COVID-19 response team	National Institute for Public Health and the Environment (RIVM)	Adam Meijer et al
EPI_ISL_2863248	Netherlands/FL-RIVM-41927/2021	2021-06-18	Europe	Netherlands	Dutch COVID-19 response team	National Institute for Public Health and the Environment (RIVM)	Adam Meijer et al
EPI_ISL_2862704	Netherlands/FL-RIVM-41928/2021	2021-06-21	Europe	Netherlands	Dutch COVID-19 response team	National Institute for Public Health and the Environment (RIVM)	Adam Meijer et al
EPI_ISL_2863256	Netherlands/FL-RIVM-41937/2021	2021-06-18	Europe	Netherlands	Dutch COVID-19 response team	National Institute for Public Health and the Environment (RIVM)	Adam Meijer et al
EPI_ISL_2981058	Netherlands/FL-RIVM-42252/2021	2021-06-14	Europe	Netherlands	Dutch COVID-19 response team	National Institute for Public Health and the Environment (RIVM)	Adam Meijer et al
EPI_ISL_2981060	Netherlands/FL-RIVM-42254/2021	2021-06-20	Europe	Netherlands	Dutch COVID-19 response team	National Institute for Public Health and the Environment (RIVM)	Adam Meijer et al
EPI_ISL_2981061	Netherlands/FL-RIVM-42255/2021	2021-06-23	Europe	Netherlands	Dutch COVID-19 response team	National Institute for Public Health and the Environment (RIVM)	Adam Meijer et al
EPI_ISL_2981062	Netherlands/FL-RIVM-42259/2021	2021-06-12	Europe	Netherlands	Dutch COVID-19 response team	National Institute for Public Health and the Environment (RIVM)	Adam Meijer et al
EPI_ISL_2981065	Netherlands/FL-RIVM-42262/2021	2021-06-16	Europe	Netherlands	Dutch COVID-19 response team	National Institute for Public Health and the Environment (RIVM)	Adam Meijer et al
EPI_ISL_2981066	Netherlands/FL-RIVM-42263/2021	2021-06-21	Europe	Netherlands	Dutch COVID-19 response team	National Institute for Public Health and the Environment (RIVM)	Adam Meijer et al
EPI_ISL_2981067	Netherlands/FL-RIVM-42264/2021	2021-06-23	Europe	Netherlands	Dutch COVID-19 response team	National Institute for Public Health and the Environment (RIVM)	Adam Meijer et al
EPI_ISL_2981068	Netherlands/FL-RIVM-42270/2021	2021-06-13	Europe	Netherlands	Dutch COVID-19 response team	National Institute for Public Health and the Environment (RIVM)	Adam Meijer et al
EPI_ISL_2981069	Netherlands/FL-RIVM-42271/2021	2021-06-14	Europe	Netherlands	Dutch COVID-19 response team	National Institute for Public Health and the Environment (RIVM)	Adam Meijer et al
EPI_ISL_2981070	Netherlands/FL-RIVM-42272/2021	2021-06-15	Europe	Netherlands	Dutch COVID-19 response team	National Institute for Public Health and the Environment (RIVM)	Adam Meijer et al
EPI_ISL_2981071	Netherlands/FL-RIVM-42273/2021	2021-06-16	Europe	Netherlands	Dutch COVID-19 response team	National Institute for Public Health and the Environment (RIVM)	Adam Meijer et al
EPI_ISL_2981072	Netherlands/FL-RIVM-42274/2021	2021-06-21	Europe	Netherlands	Dutch COVID-19 response team	National Institute for Public Health and the Environment (RIVM)	Adam Meijer et al
EPI_ISL_2981073	Netherlands/FL-RIVM-42276/2021	2021-06-24	Europe	Netherlands	Dutch COVID-19 response team	National Institute for Public Health and the Environment (RIVM)	Adam Meijer et al
EPI_ISL_2981074	Netherlands/FL-RIVM-42281/2021	2021-06-14	Europe	Netherlands	Dutch COVID-19 response team	National Institute for Public Health and the Environment (RIVM)	Adam Meijer et al
EPI_ISL_2981075	Netherlands/FL-RIVM-42282/2021	2021-06-15	Europe	Netherlands	Dutch COVID-19 response team	National Institute for Public Health and the Environment (RIVM)	Adam Meijer et al
EPI_ISL_2981076	Netherlands/FL-RIVM-42283/2021	2021-06-17	Europe	Netherlands	Dutch COVID-19 response team	National Institute for Public Health and the Environment (RIVM)	Adam Meijer et al
EPI_ISL_2981077	Netherlands/FL-RIVM-42284/2021	2021-06-21	Europe	Netherlands	Dutch COVID-19 response team	National Institute for Public Health and the Environment (RIVM)	Adam Meijer et al
EPI_ISL_2981078	Netherlands/FL-RIVM-42285/2021	2021-06-23	Europe	Netherlands	Dutch COVID-19 response team	National Institute for Public Health and the Environment (RIVM)	Adam Meijer et al
EPI_ISL_2981079	Netherlands/FL-RIVM-42290/2021	2021-06-14	Europe	Netherlands	Dutch COVID-19 response team	National Institute for Public Health and the Environment (RIVM)	Adam Meijer et al
EPI_ISL_2981080	Netherlands/FL-RIVM-42292/2021	2021-06-17	Europe	Netherlands	Dutch COVID-19 response team	National Institute for Public Health and the Environment (RIVM)	Adam Meijer et al
EPI_ISL_2981081	Netherlands/FL-RIVM-42294/2021	2021-06-23	Europe	Netherlands	Dutch COVID-19 response team	National Institute for Public Health and the Environment (RIVM)	Adam Meijer et al
EPI_ISL_2981082	Netherlands/FL-RIVM-42300/2021	2021-06-14	Europe	Netherlands	Dutch COVID-19 response team	National Institute for Public Health and the Environment (RIVM)	Adam Meijer et al
EPI_ISL_2981083	Netherlands/FL-RIVM-42301/2021	2021-06-15	Europe	Netherlands	Dutch COVID-19 response team	National Institute for Public Health and the Environment (RIVM)	Adam Meijer et al
EPI_ISL_2981084	Netherlands/FL-RIVM-42302/2021	2021-06-19	Europe	Netherlands	Dutch COVID-19 response team	National Institute for Public Health and the Environment (RIVM)	Adam Meijer et al
EPI_ISL_2981085	Netherlands/FL-RIVM-42303/2021	2021-06-21	Europe	Netherlands	Dutch COVID-19 response team	National Institute for Public Health and the Environment (RIVM)	Adam Meijer et al
EPI_ISL_2981086	Netherlands/FL-RIVM-42304/2021	2021-06-23	Europe	Netherlands	Dutch COVID-19 response team	National Institute for Public Health and the Environment (RIVM)	Adam Meijer et al
EPI_ISL_2981087	Netherlands/FL-RIVM-42308/2021	2021-06-13	Europe	Netherlands	Dutch COVID-19 response team	National Institute for Public Health and the Environment (RIVM)	Adam Meijer et al
EPI_ISL_2981088	Netherlands/FL-RIVM-42309/2021	2021-06-14	Europe	Netherlands	Dutch COVID-19 response team	National Institute for Public Health and the Environment (RIVM)	Adam Meijer et al
EPI_ISL_2981089	Netherlands/FL-RIVM-42311/2021	2021-06-20	Europe	Netherlands	Dutch COVID-19 response team	National Institute for Public Health and the Environment (RIVM)	Adam Meijer et al
EPI_ISL_2981090	Netherlands/FL-RIVM-42312/2021	2021-06-21	Europe	Netherlands	Dutch COVID-19 response team	National Institute for Public Health and the Environment (RIVM)	Adam Meijer et al
EPI_ISL_2981091	Netherlands/FL-RIVM-42316/2021	2021-06-13	Europe	Netherlands	Dutch COVID-19 response team	National Institute for Public Health and the Environment (RIVM)	Adam Meijer et al
EPI_ISL_2981092	Netherlands/FL-RIVM-42317/2021	2021-06-14	Europe	Netherlands	Dutch COVID-19 response team	National Institute for Public Health and the Environment (RIVM)	Adam Meijer et al
EPI_ISL_2981093	Netherlands/FL-RIVM-42318/2021	2021-06-16	Europe	Netherlands	Dutch COVID-19 response team	National Institute for Public Health and the Environment (RIVM)	Adam Meijer et al
EPI_ISL_2981094	Netherlands/FL-RIVM-42319/2021	2021-06-20	Europe	Netherlands	Dutch COVID-19 response team	National Institute for Public Health and the Environment (RIVM)	Adam Meijer et al
EPI_ISL_2981095	Netherlands/FL-RIVM-42320/2021	2021-06-22	Europe	Netherlands	Dutch COVID-19 response team	National Institute for Public Health and the Environment (RIVM)	Adam Meijer et al
EPI_ISL_2981096	Netherlands/FL-RIVM-42321/2021	2021-06-23	Europe	Netherlands	Dutch COVID-19 response team	National Institute for Public Health and the Environment (RIVM)	Adam Meijer et al
EPI_ISL_3057354	Netherlands/FL-RIVM-43731/2021	2021-06-28	Europe	Netherlands	Dutch COVID-19 response team	National Institute for Public Health and the Environment (RIVM)	Adam Meijer et al
EPI_ISL_3057355	Netherlands/FL-RIVM-43732/2021	2021-07-04	Europe	Netherlands	Dutch COVID-19 response team	National Institute for Public Health and the Environment (RIVM)	Adam Meijer et al
EPI_ISL_3057387	Netherlands/FL-RIVM-43764/2021	2021-06-29	Europe	Netherlands	Dutch COVID-19 response team	National Institute for Public Health and the Environment (RIVM)	Adam Meijer et al
EPI_ISL_3057406	Netherlands/FL-RIVM-43783/2021	2021-07-07	Europe	Netherlands	Dutch COVID-19 response team	National Institute for Public Health and the Environment (RIVM)	Adam Meijer et al
EPI_ISL_3057414	Netherlands/FL-RIVM-43791/2021	2021-07-07	Europe	Netherlands	Dutch COVID-19 response team	National Institute for Public Health and the Environment (RIVM)	Adam Meijer et al
EPI_ISL_3136858	Netherlands/FL-RIVM-44786/2021	2021-07-11	Europe	Netherlands	Dutch COVID-19 response team	National Institute for Public Health and the Environment (RIVM)	Adam Meijer et al
EPI_ISL_3137032	Netherlands/FL-RIVM-44960/2021	2021-06-29	Europe	Netherlands	Dutch COVID-19 response team	National Institute for Public Health and the Environment (RIVM)	Adam Meijer et al
EPI_ISL_3137200	Netherlands/FL-RIVM-45128/2021	2021-06-20	Europe	Netherlands	Dutch COVID-19 response team	National Institute for Public Health and the Environment (RIVM)	Adam Meijer et al
EPI_ISL_3137407	Netherlands/FL-RIVM-45335/2021	2021-07-12	Europe	Netherlands	Dutch COVID-19 response team	National Institute for Public Health and the Environment (RIVM)	Adam Meijer et al
EPI_ISL_3137888	Netherlands/FL-RIVM-45815/2021	2021-07-10	Europe	Netherlands	Dutch COVID-19 response team	National Institute for Public Health and the Environment (RIVM)	Adam Meijer et al
EPI_ISL_3137890	Netherlands/FL-RIVM-45817/2021	2021-07-11	Europe	Netherlands	Dutch COVID-19 response team	National Institute for Public Health and the Environment (RIVM)	Adam Meijer et al
EPI_ISL_3137892	Netherlands/FL-RIVM-45819/2021	2021-07-11	Europe	Netherlands	Dutch COVID-19 response team	National Institute for Public Health and the Environment (RIVM)	Adam Meijer et al
EPI_ISL_3137894	Netherlands/FL-RIVM-45821/2021	2021-07-12	Europe	Netherlands	Dutch COVID-19 response team	National Institute for Public Health and the Environment (RIVM)	Adam Meijer et al
EPI_ISL_3137902	Netherlands/FL-RIVM-45829/2021	2021-07-11	Europe	Netherlands	Dutch COVID-19 response team	National Institute for Public Health and the Environment (RIVM)	Adam Meijer et al
EPI_ISL_3137903	Netherlands/FL-RIVM-45830/2021	2021-07-11	Europe	Netherlands	Dutch COVID-19 response team	National Institute for Public Health and the Environment (RIVM)	Adam Meijer et al
EPI_ISL_3137904	Netherlands/FL-RIVM-45831/2021	2021-07-11	Europe	Netherlands	Dutch COVID-19 response team	National Institute for Public Health and the Environment (RIVM)	Adam Meijer et al
EPI_ISL_3137905	Netherlands/FL-RIVM-45832/2021	2021-07-12	Europe	Netherlands	Dutch COVID-19 response team	National Institute for Public Health and the Environment (RIVM)	Adam Meijer et al
EPI_ISL_3137906	Netherlands/FL-RIVM-45833/2021	2021-07-12	Europe	Netherlands	Dutch COVID-19 response team	National Institute for Public Health and the Environment (RIVM)	Adam Meijer et al
EPI_ISL_3137912	Netherlands/FL-RIVM-45839/2021	2021-07-10	Europe	Netherlands	Dutch COVID-19 response team	National Institute for Public Health and the Environment (RIVM)	Adam Meijer et al
EPI_ISL_3137914	Netherlands/FL-RIVM-45841/2021	2021-07-11	Europe	Netherlands	Dutch COVID-19 response team	National Institute for Public Health and the Environment (RIVM)	Adam Meijer et al
EPI_ISL_3137917	Netherlands/FL-RIVM-45844/2021	2021-07-12	Europe	Netherlands	Dutch COVID-19 response team	National Institute for Public Health and the Environment (RIVM)	Adam Meijer et al
EPI_ISL_3137924	Netherlands/FL-RIVM-45851/2021	2021-07-10	Europe	Netherlands	Dutch COVID-19 response team	National Institute for Public Health and the Environment (RIVM)	Adam Meijer et al
EPI_ISL_3137925	Netherlands/FL-RIVM-45852/2021	2021-07-11	Europe	Netherlands	Dutch COVID-19 response team	National Institute for Public Health and the Environment (RIVM)	Adam Meijer et al
EPI_ISL_3137926	Netherlands/FL-RIVM-45853/2021	2021-07-11	Europe	Netherlands	Dutch COVID-19 response team	National Institute for Public Health and the Environment (RIVM)	Adam Meijer et al
EPI_ISL_3137927	Netherlands/FL-RIVM-45854/2021	2021-07-11	Europe	Netherlands	Dutch COVID-19 response team	National Institute for Public Health and the Environment (RIVM)	Adam Meijer et al
EPI_ISL_3137929	Netherlands/FL-RIVM-45856/2021	2021-07-12	Europe	Netherlands	Dutch COVID-19 response team	National Institute for Public Health and the Environment (RIVM)	Adam Meijer et al
EPI_ISL_3137937	Netherlands/FL-RIVM-45864/2021	2021-07-11	Europe	Netherlands	Dutch COVID-19 response team	National Institute for Public Health and the Environment (RIVM)	Adam Meijer et al
EPI_ISL_3137939	Netherlands/FL-RIVM-45866/2021	2021-07-11	Europe	Netherlands	Dutch COVID-19 response team	National Institute for Public Health and the Environment (RIVM)	Adam Meijer et al
EPI_ISL_3137948	Netherlands/FL-RIVM-45875/2021	2021-07-11	Europe	Netherlands	Dutch COVID-19 response team	National Institute for Public Health and the Environment (RIVM)	Adam Meijer et al
EPI_ISL_3137950	Netherlands/FL-RIVM-45876/2021	2021-07-11	Europe	Netherlands	Dutch COVID-19 response team	National Institute for Public Health and the Environment (RIVM)	Adam Meijer et al
EPI_ISL_3137951	Netherlands/FL-RIVM-45877/2021	2021-07-11	Europe	Netherlands	Dutch COVID-19 response team	National Institute for Public Health and the Environment (RIVM)	Adam Meijer et al
EPI_ISL_3137953	Netherlands/FL-RIVM-45879/2021	2021-07-11	Europe	Netherlands	Dutch COVID-19 response team	National Institute for Public Health and the Environment (RIVM)	Adam Meijer et al
EPI_ISL_3137954	Netherlands/FL-RIVM-45880/2021	2021-07-12	Europe	Netherlands	Dutch COVID-19 response team	National Institute for Public Health and the Environment (RIVM)	Adam Meijer et al
EPI_ISL_3137961	Netherlands/FL-RIVM-45887/2021	2021-07-11	Europe	Netherlands	Dutch COVID-19 response team	National Institute for Public Health and the Environment (RIVM)	Adam Meijer et al
EPI_ISL_3137962	Netherlands/FL-RIVM-45888/2021	2021-07-11	Europe	Netherlands	Dutch COVID-19 response team	National Institute for Public Health and the Environment (RIVM)	Adam Meijer et al
EPI_ISL_3137965	Netherlands/FL-RIVM-45891/2021	2021-07-11	Europe	Netherlands	Dutch COVID-19 response team	National Institute for Public Health and the Environment (RIVM)	Adam Meijer et al
EPI_ISL_3137966	Netherlands/FL-RIVM-45892/2021	2021-07-12	Europe	Netherlands	Dutch COVID-19 response team	National Institute for Public Health and the Environment (RIVM)	Adam Meijer et al
EPI_ISL_3137973	Netherlands/FL-RIVM-45899/2021	2021-07-11	Europe	Netherlands	Dutch COVID-19 response team	National Institute for Public Health and the Environment (RIVM)	Adam Meijer et al
EPI_ISL_3137974	Netherlands/FL-RIVM-45900/2021	2021-07-11	Europe	Netherlands	Dutch COVID-19 response team	National Institute for Public Health and the Environment (RIVM)	Adam Meijer et al
EPI_ISL_3137975	Netherlands/FL-RIVM-45901/2021	2021-07-11	Europe	Netherlands	Dutch COVID-19 response team	National Institute for Public Health and the Environment (RIVM)	Adam Meijer et al
EPI_ISL_3137977	Netherlands/FL-RIVM-45903/2021	2021-07-12	Europe	Netherlands	Dutch COVID-19 response team	National Institute for Public Health and the Environment (RIVM)	Adam Meijer et al
EPI_ISL_3138028	Netherlands/FL-RIVM-45954/2021	2021-07-14	Europe	Netherlands	Dutch COVID-19 response team	National Institute for Public Health and the Environment (RIVM)	Adam Meijer et al
EPI_ISL_3138119	Netherlands/FL-RIVM-46045/2021	2021-07-13	Europe	Netherlands	Dutch COVID-19 response team	National Institute for Public Health and the Environment (RIVM)	Adam Meijer et al
EPI_ISL_3259001	Netherlands/FL-RIVM-48025/2021	2021-07-12	Europe	Netherlands	Dutch COVID-19 response team	National Institute for Public Health and the Environment (RIVM)	Adam Meijer et al
EPI_ISL_3389638	Netherlands/FL-RIVM-48911/2021	2021-07-19	Europe	Netherlands	Dutch COVID-19 response team	National Institute for Public Health and the Environment (RIVM)	Adam Meijer et al
EPI_ISL_3389643	Netherlands/FL-RIVM-48920/2021	2021-07-19	Europe	Netherlands	Dutch COVID-19 response team	National Institute for Public Health and the Environment (RIVM)	Adam Meijer et al
EPI_ISL_3389652	Netherlands/FL-RIVM-48931/2021	2021-07-19	Europe	Netherlands	Dutch COVID-19 response team	National Institute for Public Health and the Environment (RIVM)	Adam Meijer et al
EPI_ISL_3389663	Netherlands/FL-RIVM-48945/2021	2021-07-19	Europe	Netherlands	Dutch COVID-19 response team	National Institute for Public Health and the Environment (RIVM)	Adam Meijer et al
EPI_ISL_3389665	Netherlands/FL-RIVM-48947/2021	2021-07-19	Europe	Netherlands	Dutch COVID-19 response team	National Institute for Public Health and the Environment (RIVM)	Adam Meijer et al
EPI_ISL_3389666	Netherlands/FL-RIVM-48948/2021	2021-07-20	Europe	Netherlands	Dutch COVID-19 response team	National Institute for Public Health and the Environment (RIVM)	Adam Meijer et al
EPI_ISL_3389667	Netherlands/FL-RIVM-48949/2021	2021-07-20	Europe	Netherlands	Dutch COVID-19 response team	National Institute for Public Health and the Environment (RIVM)	Adam Meijer et al
EPI_ISL_3389673	Netherlands/FL-RIVM-48956/2021	2021-07-19	Europe	Netherlands	Dutch COVID-19 response team	National Institute for Public Health and the Environment (RIVM)	Adam Meijer et al
EPI_ISL_3389675	Netherlands/FL-RIVM-48958/2021	2021-07-19	Europe	Netherlands	Dutch COVID-19 response team	National Institute for Public Health and the Environment (RIVM)	Adam Meijer et al
EPI_ISL_3389677	Netherlands/FL-RIVM-48961/2021	2021-07-20	Europe	Netherlands	Dutch COVID-19 response team	National Institute for Public Health and the Environment (RIVM)	Adam Meijer et al
EPI_ISL_3389682	Netherlands/FL-RIVM-48968/2021	2021-07-19	Europe	Netherlands	Dutch COVID-19 response team	National Institute for Public Health and the Environment (RIVM)	Adam Meijer et al
EPI_ISL_3389684	Netherlands/FL-RIVM-48970/2021	2021-07-20	Europe	Netherlands	Dutch COVID-19 response team	National Institute for Public Health and the Environment (RIVM)	Adam Meijer et al
EPI_ISL_3389685	Netherlands/FL-RIVM-48971/2021	2021-07-20	Europe	Netherlands	Dutch COVID-19 response team	National Institute for Public Health and the Environment (RIVM)	Adam Meijer et al
EPI_ISL_3389694	Netherlands/FL-RIVM-48982/2021	2021-07-20	Europe	Netherlands	Dutch COVID-19 response team	National Institute for Public Health and the Environment (RIVM)	Adam Meijer et al
EPI_ISL_3389164	Netherlands/FL-RIVM-48983/2021	2021-07-20	Europe	Netherlands	Dutch COVID-19 response team	National Institute for Public Health and the Environment (RIVM)	Adam Meijer et al
EPI_ISL_3389695	Netherlands/FL-RIVM-48984/2021	2021-07-20	Europe	Netherlands	Dutch COVID-19 response team	National Institute for Public Health and the Environment (RIVM)	Adam Meijer et al
EPI_ISL_3389701	Netherlands/FL-RIVM-48991/2021	2021-07-19	Europe	Netherlands	Dutch COVID-19 response team	National Institute for Public Health and the Environment (RIVM)	Adam Meijer et al
EPI_ISL_3389704	Netherlands/FL-RIVM-48995/2021	2021-07-20	Europe	Netherlands	Dutch COVID-19 response team	National Institute for Public Health and the Environment (RIVM)	Adam Meijer et al
EPI_ISL_3389705	Netherlands/FL-RIVM-48996/2021	2021-07-20	Europe	Netherlands	Dutch COVID-19 response team	National Institute for Public Health and the Environment (RIVM)	Adam Meijer et al
EPI_ISL_3389712	Netherlands/FL-RIVM-49003/2021	2021-07-19	Europe	Netherlands	Dutch COVID-19 response team	National Institute for Public Health and the Environment (RIVM)	Adam Meijer et al
EPI_ISL_3389713	Netherlands/FL-RIVM-49004/2021	2021-07-19	Europe	Netherlands	Dutch COVID-19 response team	National Institute for Public Health and the Environment (RIVM)	Adam Meijer et al
EPI_ISL_3389715	Netherlands/FL-RIVM-49006/2021	2021-07-20	Europe	Netherlands	Dutch COVID-19 response team	National Institute for Public Health and the Environment (RIVM)	Adam Meijer et al
EPI_ISL_3389724	Netherlands/FL-RIVM-49018/2021	2021-07-20	Europe	Netherlands	Dutch COVID-19 response team	National Institute for Public Health and the Environment (RIVM)	Adam Meijer et al
EPI_ISL_3389731	Netherlands/FL-RIVM-49027/2021	2021-07-19	Europe	Netherlands	Dutch COVID-19 response team	National Institute for Public Health and the Environment (RIVM)	Adam Meijer et al
EPI_ISL_3389732	Netherlands/FL-RIVM-49028/2021	2021-07-19	Europe	Netherlands	Dutch COVID-19 response team	National Institute for Public Health and the Environment (RIVM)	Adam Meijer et al
EPI_ISL_3389734	Netherlands/FL-RIVM-49031/2021	2021-07-20	Europe	Netherlands	Dutch COVID-19 response team	National Institute for Public Health and the Environment (RIVM)	Adam Meijer et al
EPI_ISL_3389829	Netherlands/FL-RIVM-49157/2021	2021-07-24	Europe	Netherlands	Dutch COVID-19 response team	National Institute for Public Health and the Environment (RIVM)	Adam Meijer et al
EPI_ISL_3389874	Netherlands/FL-RIVM-49220/2021	2021-07-27	Europe	Netherlands	Dutch COVID-19 response team	National Institute for Public Health and the Environment (RIVM)	Adam Meijer et al
EPI_ISL_3390494	Netherlands/FL-RIVM-49959/2021	2021-07-26	Europe	Netherlands	Dutch COVID-19 response team	National Institute for Public Health and the Environment (RIVM)	Adam Meijer et al
EPI_ISL_3390547	Netherlands/FL-RIVM-50026/2021	2021-08-01	Europe	Netherlands	Dutch COVID-19 response team	National Institute for Public Health and the Environment (RIVM)	Adam Meijer et al
EPI_ISL_3771720	Netherlands/FL-RIVM-51973/2021	2021-08-01	Europe	Netherlands	Dutch COVID-19 response team	National Institute for Public Health and the Environment (RIVM)	Adam Meijer et al
EPI_ISL_3736977	Netherlands/FL-RIVM-52948/2021	2021-08-15	Europe	Netherlands	Dutch COVID-19 response team	National Institute for Public Health and the Environment (RIVM)	Adam Meijer et al
EPI_ISL_3736978	Netherlands/FL-RIVM-52949/2021	2021-08-15	Europe	Netherlands	Dutch COVID-19 response team	National Institute for Public Health and the Environment (RIVM)	Adam Meijer et al
EPI_ISL_3736979	Netherlands/FL-RIVM-52950/2021	2021-08-16	Europe	Netherlands	Dutch COVID-19 response team	National Institute for Public Health and the Environment (RIVM)	Adam Meijer et al
EPI_ISL_3736980	Netherlands/FL-RIVM-52951/2021	2021-08-16	Europe	Netherlands	Dutch COVID-19 response team	National Institute for Public Health and the Environment (RIVM)	Adam Meijer et al
EPI_ISL_3736981	Netherlands/FL-RIVM-52952/2021	2021-08-16	Europe	Netherlands	Dutch COVID-19 response team	National Institute for Public Health and the Environment (RIVM)	Adam Meijer et al
EPI_ISL_3736982	Netherlands/FL-RIVM-52953/2021	2021-08-16	Europe	Netherlands	Dutch COVID-19 response team	National Institute for Public Health and the Environment (RIVM)	Adam Meijer et al
EPI_ISL_3736988	Netherlands/FL-RIVM-52960/2021	2021-08-15	Europe	Netherlands	Dutch COVID-19 response team	National Institute for Public Health and the Environment (RIVM)	Adam Meijer et al
EPI_ISL_3736989	Netherlands/FL-RIVM-52961/2021	2021-08-15	Europe	Netherlands	Dutch COVID-19 response team	National Institute for Public Health and the Environment (RIVM)	Adam Meijer et al
EPI_ISL_3736990	Netherlands/FL-RIVM-52962/2021	2021-08-16	Europe	Netherlands	Dutch COVID-19 response team	National Institute for Public Health and the Environment (RIVM)	Adam Meijer et al
EPI_ISL_3736991	Netherlands/FL-RIVM-52963/2021	2021-08-16	Europe	Netherlands	Dutch COVID-19 response team	National Institute for Public Health and the Environment (RIVM)	Adam Meijer et al
EPI_ISL_3736998	Netherlands/FL-RIVM-52972/2021	2021-08-15	Europe	Netherlands	Dutch COVID-19 response team	National Institute for Public Health and the Environment (RIVM)	Adam Meijer et al
EPI_ISL_3736999	Netherlands/FL-RIVM-52973/2021	2021-08-15	Europe	Netherlands	Dutch COVID-19 response team	National Institute for Public Health and the Environment (RIVM)	Adam Meijer et al
EPI_ISL_3737000	Netherlands/FL-RIVM-52974/2021	2021-08-16	Europe	Netherlands	Dutch COVID-19 response team	National Institute for Public Health and the Environment (RIVM)	Adam Meijer et al
EPI_ISL_3737001	Netherlands/FL-RIVM-52975/2021	2021-08-16	Europe	Netherlands	Dutch COVID-19 response team	National Institute for Public Health and the Environment (RIVM)	Adam Meijer et al
EPI_ISL_3737010	Netherlands/FL-RIVM-52984/2021	2021-08-15	Europe	Netherlands	Dutch COVID-19 response team	National Institute for Public Health and the Environment (RIVM)	Adam Meijer et al
EPI_ISL_3737011	Netherlands/FL-RIVM-52985/2021	2021-08-15	Europe	Netherlands	Dutch COVID-19 response team	National Institute for Public Health and the Environment (RIVM)	Adam Meijer et al
EPI_ISL_3737012	Netherlands/FL-RIVM-52986/2021	2021-08-16	Europe	Netherlands	Dutch COVID-19 response team	National Institute for Public Health and the Environment (RIVM)	Adam Meijer et al
EPI_ISL_3737013	Netherlands/FL-RIVM-52987/2021	2021-08-16	Europe	Netherlands	Dutch COVID-19 response team	National Institute for Public Health and the Environment (RIVM)	Adam Meijer et al
EPI_ISL_3737014	Netherlands/FL-RIVM-52988/2021	2021-08-16	Europe	Netherlands	Dutch COVID-19 response team	National Institute for Public Health and the Environment (RIVM)	Adam Meijer et al
EPI_ISL_3737015	Netherlands/FL-RIVM-52989/2021	2021-08-16	Europe	Netherlands	Dutch COVID-19 response team	National Institute for Public Health and the Environment (RIVM)	Adam Meijer et al
EPI_ISL_3737021	Netherlands/FL-RIVM-52996/2021	2021-08-15	Europe	Netherlands	Dutch COVID-19 response team	National Institute for Public Health and the Environment (RIVM)	Adam Meijer et al
EPI_ISL_3737022	Netherlands/FL-RIVM-52997/2021	2021-08-15	Europe	Netherlands	Dutch COVID-19 response team	National Institute for Public Health and the Environment (RIVM)	Adam Meijer et al
EPI_ISL_3737023	Netherlands/FL-RIVM-52998/2021	2021-08-16	Europe	Netherlands	Dutch COVID-19 response team	National Institute for Public Health and the Environment (RIVM)	Adam Meijer et al
EPI_ISL_3737024	Netherlands/FL-RIVM-52999/2021	2021-08-16	Europe	Netherlands	Dutch COVID-19 response team	National Institute for Public Health and the Environment (RIVM)	Adam Meijer et al
EPI_ISL_3737026	Netherlands/FL-RIVM-53001/2021	2021-08-16	Europe	Netherlands	Dutch COVID-19 response team	National Institute for Public Health and the Environment (RIVM)	Adam Meijer et al
EPI_ISL_3737028	Netherlands/FL-RIVM-53006/2021	2021-08-14	Europe	Netherlands	Dutch COVID-19 response team	National Institute for Public Health and the Environment (RIVM)	Adam Meijer et al
EPI_ISL_3737029	Netherlands/FL-RIVM-53007/2021	2021-08-15	Europe	Netherlands	Dutch COVID-19 response team	National Institute for Public Health and the Environment (RIVM)	Adam Meijer et al
EPI_ISL_3737031	Netherlands/FL-RIVM-53009/2021	2021-08-16	Europe	Netherlands	Dutch COVID-19 response team	National Institute for Public Health and the Environment (RIVM)	Adam Meijer et al
EPI_ISL_3737032	Netherlands/FL-RIVM-53010/2021	2021-08-16	Europe	Netherlands	Dutch COVID-19 response team	National Institute for Public Health and the Environment (RIVM)	Adam Meijer et al
EPI_ISL_3737033	Netherlands/FL-RIVM-53011/2021	2021-08-16	Europe	Netherlands	Dutch COVID-19 response team	National Institute for Public Health and the Environment (RIVM)	Adam Meijer et al
EPI_ISL_3737034	Netherlands/FL-RIVM-53012/2021	2021-08-16	Europe	Netherlands	Dutch COVID-19 response team	National Institute for Public Health and the Environment (RIVM)	Adam Meijer et al
EPI_ISL_3737039	Netherlands/FL-RIVM-53018/2021	2021-08-14	Europe	Netherlands	Dutch COVID-19 response team	National Institute for Public Health and the Environment (RIVM)	Adam Meijer et al
EPI_ISL_3737040	Netherlands/FL-RIVM-53019/2021	2021-08-15	Europe	Netherlands	Dutch COVID-19 response team	National Institute for Public Health and the Environment (RIVM)	Adam Meijer et al
EPI_ISL_3737041	Netherlands/FL-RIVM-53020/2021	2021-08-15	Europe	Netherlands	Dutch COVID-19 response team	National Institute for Public Health and the Environment (RIVM)	Adam Meijer et al
EPI_ISL_3737042	Netherlands/FL-RIVM-53021/2021	2021-08-16	Europe	Netherlands	Dutch COVID-19 response team	National Institute for Public Health and the Environment (RIVM)	Adam Meijer et al
EPI_ISL_3737043	Netherlands/FL-RIVM-53022/2021	2021-08-16	Europe	Netherlands	Dutch COVID-19 response team	National Institute for Public Health and the Environment (RIVM)	Adam Meijer et al
EPI_ISL_3737044	Netherlands/FL-RIVM-53023/2021	2021-08-16	Europe	Netherlands	Dutch COVID-19 response team	National Institute for Public Health and the Environment (RIVM)	Adam Meijer et al
EPI_ISL_3737045	Netherlands/FL-RIVM-53024/2021	2021-08-16	Europe	Netherlands	Dutch COVID-19 response team	National Institute for Public Health and the Environment (RIVM)	Adam Meijer et al
EPI_ISL_3737046	Netherlands/FL-RIVM-53025/2021	2021-08-09	Europe	Netherlands	Dutch COVID-19 response team	National Institute for Public Health and the Environment (RIVM)	Adam Meijer et al
EPI_ISL_3737112	Netherlands/FL-RIVM-53104/2021	2021-08-10	Europe	Netherlands	Dutch COVID-19 response team	National Institute for Public Health and the Environment (RIVM)	Adam Meijer et al
EPI_ISL_3918937	Netherlands/FL-RIVM-54250/2021	2021-08-17	Europe	Netherlands	Dutch COVID-19 response team	National Institute for Public Health and the Environment (RIVM)	Adam Meijer et al
EPI_ISL_3919006	Netherlands/FL-RIVM-54333/2021	2021-08-14	Europe	Netherlands	Dutch COVID-19 response team	National Institute for Public Health and the Environment (RIVM)	Adam Meijer et al
EPI_ISL_3919051	Netherlands/FL-RIVM-54386/2021	2021-08-16	Europe	Netherlands	Dutch COVID-19 response team	National Institute for Public Health and the Environment (RIVM)	Adam Meijer et al
EPI_ISL_3919092	Netherlands/FL-RIVM-54431/2021	2021-08-16	Europe	Netherlands	Dutch COVID-19 response team	National Institute for Public Health and the Environment (RIVM)	Adam Meijer et al
EPI_ISL_4077167	Netherlands/FL-RIVM-55005/2021	2021-08-16	Europe	Netherlands	Dutch COVID-19 response team	National Institute for Public Health and the Environment (RIVM)	Adam Meijer et al
EPI_ISL_4077069	Netherlands/FL-RIVM-55015/2021	2021-08-17	Europe	Netherlands	Dutch COVID-19 response team	National Institute for Public Health and the Environment (RIVM)	Adam Meijer et al
EPI_ISL_4076259	Netherlands/FL-RIVM-56048/2021	2021-08-23	Europe	Netherlands	Dutch COVID-19 response team	National Institute for Public Health and the Environment (RIVM)	Adam Meijer et al
EPI_ISL_4075804	Netherlands/FL-RIVM-56064/2021	2021-08-27	Europe	Netherlands	Dutch COVID-19 response team	National Institute for Public Health and the Environment (RIVM)	Adam Meijer et al
EPI_ISL_4075983	Netherlands/FL-RIVM-56090/2021	2021-08-25	Europe	Netherlands	Dutch COVID-19 response team	National Institute for Public Health and the Environment (RIVM)	Adam Meijer et al
EPI_ISL_4076433	Netherlands/FL-RIVM-56147/2021	2021-08-22	Europe	Netherlands	Dutch COVID-19 response team	National Institute for Public Health and the Environment (RIVM)	Adam Meijer et al
EPI_ISL_4076434	Netherlands/FL-RIVM-56148/2021	2021-08-22	Europe	Netherlands	Dutch COVID-19 response team	National Institute for Public Health and the Environment (RIVM)	Adam Meijer et al
EPI_ISL_4076768	Netherlands/FL-RIVM-56158/2021	2021-08-21	Europe	Netherlands	Dutch COVID-19 response team	National Institute for Public Health and the Environment (RIVM)	Adam Meijer et al
EPI_ISL_4076435	Netherlands/FL-RIVM-56159/2021	2021-08-22	Europe	Netherlands	Dutch COVID-19 response team	National Institute for Public Health and the Environment (RIVM)	Adam Meijer et al
EPI_ISL_4076769	Netherlands/FL-RIVM-56170/2021	2021-08-21	Europe	Netherlands	Dutch COVID-19 response team	National Institute for Public Health and the Environment (RIVM)	Adam Meijer et al
EPI_ISL_4076437	Netherlands/FL-RIVM-56171/2021	2021-08-22	Europe	Netherlands	Dutch COVID-19 response team	National Institute for Public Health and the Environment (RIVM)	Adam Meijer et al
EPI_ISL_4076438	Netherlands/FL-RIVM-56172/2021	2021-08-22	Europe	Netherlands	Dutch COVID-19 response team	National Institute for Public Health and the Environment (RIVM)	Adam Meijer et al
EPI_ISL_4076439	Netherlands/FL-RIVM-56182/2021	2021-08-22	Europe	Netherlands	Dutch COVID-19 response team	National Institute for Public Health and the Environment (RIVM)	Adam Meijer et al
EPI_ISL_4076440	Netherlands/FL-RIVM-56183/2021	2021-08-22	Europe	Netherlands	Dutch COVID-19 response team	National Institute for Public Health and the Environment (RIVM)	Adam Meijer et al
EPI_ISL_4076442	Netherlands/FL-RIVM-56194/2021	2021-08-22	Europe	Netherlands	Dutch COVID-19 response team	National Institute for Public Health and the Environment (RIVM)	Adam Meijer et al
EPI_ISL_4076443	Netherlands/FL-RIVM-56195/2021	2021-08-22	Europe	Netherlands	Dutch COVID-19 response team	National Institute for Public Health and the Environment (RIVM)	Adam Meijer et al
EPI_ISL_4076444	Netherlands/FL-RIVM-56196/2021	2021-08-22	Europe	Netherlands	Dutch COVID-19 response team	National Institute for Public Health and the Environment (RIVM)	Adam Meijer et al
EPI_ISL_4076445	Netherlands/FL-RIVM-56205/2021	2021-08-22	Europe	Netherlands	Dutch COVID-19 response team	National Institute for Public Health and the Environment (RIVM)	Adam Meijer et al
EPI_ISL_4076446	Netherlands/FL-RIVM-56206/2021	2021-08-22	Europe	Netherlands	Dutch COVID-19 response team	National Institute for Public Health and the Environment (RIVM)	Adam Meijer et al
EPI_ISL_4076447	Netherlands/FL-RIVM-56207/2021	2021-08-22	Europe	Netherlands	Dutch COVID-19 response team	National Institute for Public Health and the Environment (RIVM)	Adam Meijer et al
EPI_ISL_4076448	Netherlands/FL-RIVM-56217/2021	2021-08-22	Europe	Netherlands	Dutch COVID-19 response team	National Institute for Public Health and the Environment (RIVM)	Adam Meijer et al
EPI_ISL_4076449	Netherlands/FL-RIVM-56218/2021	2021-08-22	Europe	Netherlands	Dutch COVID-19 response team	National Institute for Public Health and the Environment (RIVM)	Adam Meijer et al
EPI_ISL_4076450	Netherlands/FL-RIVM-56219/2021	2021-08-22	Europe	Netherlands	Dutch COVID-19 response team	National Institute for Public Health and the Environment (RIVM)	Adam Meijer et al
EPI_ISL_4076451	Netherlands/FL-RIVM-56229/2021	2021-08-22	Europe	Netherlands	Dutch COVID-19 response team	National Institute for Public Health and the Environment (RIVM)	Adam Meijer et al
EPI_ISL_4076453	Netherlands/FL-RIVM-56231/2021	2021-08-22	Europe	Netherlands	Dutch COVID-19 response team	National Institute for Public Health and the Environment (RIVM)	Adam Meijer et al
EPI_ISL_4076454	Netherlands/FL-RIVM-56232/2021	2021-08-22	Europe	Netherlands	Dutch COVID-19 response team	National Institute for Public Health and the Environment (RIVM)	Adam Meijer et al
EPI_ISL_4076285	Netherlands/FL-RIVM-56233/2021	2021-08-23	Europe	Netherlands	Dutch COVID-19 response team	National Institute for Public Health and the Environment (RIVM)	Adam Meijer et al
EPI_ISL_4076096	Netherlands/FL-RIVM-56234/2021	2021-08-24	Europe	Netherlands	Dutch COVID-19 response team	National Institute for Public Health and the Environment (RIVM)	Adam Meijer et al
EPI_ISL_4076455	Netherlands/FL-RIVM-56244/2021	2021-08-22	Europe	Netherlands	Dutch COVID-19 response team	National Institute for Public Health and the Environment (RIVM)	Adam Meijer et al
EPI_ISL_4076288	Netherlands/FL-RIVM-56245/2021	2021-08-23	Europe	Netherlands	Dutch COVID-19 response team	National Institute for Public Health and the Environment (RIVM)	Adam Meijer et al
EPI_ISL_4076102	Netherlands/FL-RIVM-56247/2021	2021-08-24	Europe	Netherlands	Dutch COVID-19 response team	National Institute for Public Health and the Environment (RIVM)	Adam Meijer et al
EPI_ISL_4076456	Netherlands/FL-RIVM-56256/2021	2021-08-22	Europe	Netherlands	Dutch COVID-19 response team	National Institute for Public Health and the Environment (RIVM)	Adam Meijer et al
EPI_ISL_4076291	Netherlands/FL-RIVM-56257/2021	2021-08-23	Europe	Netherlands	Dutch COVID-19 response team	National Institute for Public Health and the Environment (RIVM)	Adam Meijer et al
EPI_ISL_4076106	Netherlands/FL-RIVM-56258/2021	2021-08-24	Europe	Netherlands	Dutch COVID-19 response team	National Institute for Public Health and the Environment (RIVM)	Adam Meijer et al
EPI_ISL_4076107	Netherlands/FL-RIVM-56259/2021	2021-08-24	Europe	Netherlands	Dutch COVID-19 response team	National Institute for Public Health and the Environment (RIVM)	Adam Meijer et al
EPI_ISL_4076294	Netherlands/FL-RIVM-56269/2021	2021-08-23	Europe	Netherlands	Dutch COVID-19 response team	National Institute for Public Health and the Environment (RIVM)	Adam Meijer et al
EPI_ISL_4076109	Netherlands/FL-RIVM-56270/2021	2021-08-24	Europe	Netherlands	Dutch COVID-19 response team	National Institute for Public Health and the Environment (RIVM)	Adam Meijer et al
EPI_ISL_4076296	Netherlands/FL-RIVM-56280/2021	2021-08-23	Europe	Netherlands	Dutch COVID-19 response team	National Institute for Public Health and the Environment (RIVM)	Adam Meijer et al
EPI_ISL_4076297	Netherlands/FL-RIVM-56281/2021	2021-08-23	Europe	Netherlands	Dutch COVID-19 response team	National Institute for Public Health and the Environment (RIVM)	Adam Meijer et al
EPI_ISL_4076110	Netherlands/FL-RIVM-56282/2021	2021-08-24	Europe	Netherlands	Dutch COVID-19 response team	National Institute for Public Health and the Environment (RIVM)	Adam Meijer et al
EPI_ISL_4076112	Netherlands/FL-RIVM-56294/2021	2021-08-24	Europe	Netherlands	Dutch COVID-19 response team	National Institute for Public Health and the Environment (RIVM)	Adam Meijer et al
EPI_ISL_4076303	Netherlands/FL-RIVM-56304/2021	2021-08-23	Europe	Netherlands	Dutch COVID-19 response team	National Institute for Public Health and the Environment (RIVM)	Adam Meijer et al
EPI_ISL_4076304	Netherlands/FL-RIVM-56305/2021	2021-08-23	Europe	Netherlands	Dutch COVID-19 response team	National Institute for Public Health and the Environment (RIVM)	Adam Meijer et al
EPI_ISL_4076115	Netherlands/FL-RIVM-56306/2021	2021-08-24	Europe	Netherlands	Dutch COVID-19 response team	National Institute for Public Health and the Environment (RIVM)	Adam Meijer et al
EPI_ISL_4076307	Netherlands/FL-RIVM-56316/2021	2021-08-23	Europe	Netherlands	Dutch COVID-19 response team	National Institute for Public Health and the Environment (RIVM)	Adam Meijer et al
EPI_ISL_4076118	Netherlands/FL-RIVM-56317/2021	2021-08-24	Europe	Netherlands	Dutch COVID-19 response team	National Institute for Public Health and the Environment (RIVM)	Adam Meijer et al
EPI_ISL_4076119	Netherlands/FL-RIVM-56318/2021	2021-08-24	Europe	Netherlands	Dutch COVID-19 response team	National Institute for Public Health and the Environment (RIVM)	Adam Meijer et al
EPI_ISL_4399694	Netherlands/FL-RIVM-56936/2021	2021-08-28	Europe	Netherlands	Dutch COVID-19 response team	National Institute for Public Health and the Environment (RIVM)	Adam Meijer et al
EPI_ISL_4399696	Netherlands/FL-RIVM-56937/2021	2021-08-29	Europe	Netherlands	Dutch COVID-19 response team	National Institute for Public Health and the Environment (RIVM)	Adam Meijer et al
EPI_ISL_4402142	Netherlands/FL-RIVM-56938/2021	2021-08-29	Europe	Netherlands	Dutch COVID-19 response team	National Institute for Public Health and the Environment (RIVM)	Adam Meijer et al
EPI_ISL_4401900	Netherlands/FL-RIVM-56948/2021	2021-08-28	Europe	Netherlands	Dutch COVID-19 response team	National Institute for Public Health and the Environment (RIVM)	Adam Meijer et al
EPI_ISL_4401892	Netherlands/FL-RIVM-56949/2021	2021-08-29	Europe	Netherlands	Dutch COVID-19 response team	National Institute for Public Health and the Environment (RIVM)	Adam Meijer et al
EPI_ISL_4399700	Netherlands/FL-RIVM-56960/2021	2021-08-28	Europe	Netherlands	Dutch COVID-19 response team	National Institute for Public Health and the Environment (RIVM)	Adam Meijer et al
EPI_ISL_4401901	Netherlands/FL-RIVM-56961/2021	2021-08-29	Europe	Netherlands	Dutch COVID-19 response team	National Institute for Public Health and the Environment (RIVM)	Adam Meijer et al
EPI_ISL_4399702	Netherlands/FL-RIVM-56962/2021	2021-08-29	Europe	Netherlands	Dutch COVID-19 response team	National Institute for Public Health and the Environment (RIVM)	Adam Meijer et al
EPI_ISL_4401893	Netherlands/FL-RIVM-56973/2021	2021-08-29	Europe	Netherlands	Dutch COVID-19 response team	National Institute for Public Health and the Environment (RIVM)	Adam Meijer et al
EPI_ISL_4399703	Netherlands/FL-RIVM-56974/2021	2021-08-29	Europe	Netherlands	Dutch COVID-19 response team	National Institute for Public Health and the Environment (RIVM)	Adam Meijer et al
EPI_ISL_4399705	Netherlands/FL-RIVM-56982/2021	2021-08-29	Europe	Netherlands	Dutch COVID-19 response team	National Institute for Public Health and the Environment (RIVM)	Adam Meijer et al
EPI_ISL_4399709	Netherlands/FL-RIVM-56995/2021	2021-08-29	Europe	Netherlands	Dutch COVID-19 response team	National Institute for Public Health and the Environment (RIVM)	Adam Meijer et al
EPI_ISL_4399711	Netherlands/FL-RIVM-56996/2021	2021-08-29	Europe	Netherlands	Dutch COVID-19 response team	National Institute for Public Health and the Environment (RIVM)	Adam Meijer et al
EPI_ISL_4399713	Netherlands/FL-RIVM-57006/2021	2021-08-29	Europe	Netherlands	Dutch COVID-19 response team	National Institute for Public Health and the Environment (RIVM)	Adam Meijer et al
EPI_ISL_4399715	Netherlands/FL-RIVM-57007/2021	2021-08-29	Europe	Netherlands	Dutch COVID-19 response team	National Institute for Public Health and the Environment (RIVM)	Adam Meijer et al
EPI_ISL_4399716	Netherlands/FL-RIVM-57008/2021	2021-08-29	Europe	Netherlands	Dutch COVID-19 response team	National Institute for Public Health and the Environment (RIVM)	Adam Meijer et al
EPI_ISL_4399718	Netherlands/FL-RIVM-57017/2021	2021-08-29	Europe	Netherlands	Dutch COVID-19 response team	National Institute for Public Health and the Environment (RIVM)	Adam Meijer et al
EPI_ISL_4399720	Netherlands/FL-RIVM-57018/2021	2021-08-29	Europe	Netherlands	Dutch COVID-19 response team	National Institute for Public Health and the Environment (RIVM)	Adam Meijer et al
EPI_ISL_4402001	Netherlands/FL-RIVM-57019/2021	2021-08-29	Europe	Netherlands	Dutch COVID-19 response team	National Institute for Public Health and the Environment (RIVM)	Adam Meijer et al
EPI_ISL_4399722	Netherlands/FL-RIVM-57020/2021	2021-08-30	Europe	Netherlands	Dutch COVID-19 response team	National Institute for Public Health and the Environment (RIVM)	Adam Meijer et al
EPI_ISL_4402171	Netherlands/FL-RIVM-57021/2021	2021-08-30	Europe	Netherlands	Dutch COVID-19 response team	National Institute for Public Health and the Environment (RIVM)	Adam Meijer et al
EPI_ISL_4399724	Netherlands/FL-RIVM-57022/2021	2021-08-30	Europe	Netherlands	Dutch COVID-19 response team	National Institute for Public Health and the Environment (RIVM)	Adam Meijer et al
EPI_ISL_4401963	Netherlands/FL-RIVM-57023/2021	2021-08-31	Europe	Netherlands	Dutch COVID-19 response team	National Institute for Public Health and the Environment (RIVM)	Adam Meijer et al
EPI_ISL_4399725	Netherlands/FL-RIVM-57031/2021	2021-08-30	Europe	Netherlands	Dutch COVID-19 response team	National Institute for Public Health and the Environment (RIVM)	Adam Meijer et al
EPI_ISL_4399727	Netherlands/FL-RIVM-57034/2021	2021-08-31	Europe	Netherlands	Dutch COVID-19 response team	National Institute for Public Health and the Environment (RIVM)	Adam Meijer et al
EPI_ISL_4399729	Netherlands/FL-RIVM-57043/2021	2021-08-30	Europe	Netherlands	Dutch COVID-19 response team	National Institute for Public Health and the Environment (RIVM)	Adam Meijer et al
EPI_ISL_4399731	Netherlands/FL-RIVM-57044/2021	2021-08-30	Europe	Netherlands	Dutch COVID-19 response team	National Institute for Public Health and the Environment (RIVM)	Adam Meijer et al
EPI_ISL_4399733	Netherlands/FL-RIVM-57053/2021	2021-08-30	Europe	Netherlands	Dutch COVID-19 response team	National Institute for Public Health and the Environment (RIVM)	Adam Meijer et al
EPI_ISL_4401902	Netherlands/FL-RIVM-57054/2021	2021-08-30	Europe	Netherlands	Dutch COVID-19 response team	National Institute for Public Health and the Environment (RIVM)	Adam Meijer et al
EPI_ISL_4401894	Netherlands/FL-RIVM-57055/2021	2021-08-30	Europe	Netherlands	Dutch COVID-19 response team	National Institute for Public Health and the Environment (RIVM)	Adam Meijer et al
EPI_ISL_4399734	Netherlands/FL-RIVM-57063/2021	2021-08-30	Europe	Netherlands	Dutch COVID-19 response team	National Institute for Public Health and the Environment (RIVM)	Adam Meijer et al
EPI_ISL_4399735	Netherlands/FL-RIVM-57064/2021	2021-08-30	Europe	Netherlands	Dutch COVID-19 response team	National Institute for Public Health and the Environment (RIVM)	Adam Meijer et al
EPI_ISL_4399736	Netherlands/FL-RIVM-57065/2021	2021-08-30	Europe	Netherlands	Dutch COVID-19 response team	National Institute for Public Health and the Environment (RIVM)	Adam Meijer et al
EPI_ISL_4399737	Netherlands/FL-RIVM-57073/2021	2021-08-30	Europe	Netherlands	Dutch COVID-19 response team	National Institute for Public Health and the Environment (RIVM)	Adam Meijer et al
EPI_ISL_4399738	Netherlands/FL-RIVM-57074/2021	2021-08-30	Europe	Netherlands	Dutch COVID-19 response team	National Institute for Public Health and the Environment (RIVM)	Adam Meijer et al
EPI_ISL_4399739	Netherlands/FL-RIVM-57075/2021	2021-08-30	Europe	Netherlands	Dutch COVID-19 response team	National Institute for Public Health and the Environment (RIVM)	Adam Meijer et al
EPI_ISL_4399740	Netherlands/FL-RIVM-57082/2021	2021-08-30	Europe	Netherlands	Dutch COVID-19 response team	National Institute for Public Health and the Environment (RIVM)	Adam Meijer et al
EPI_ISL_4401903	Netherlands/FL-RIVM-57083/2021	2021-08-30	Europe	Netherlands	Dutch COVID-19 response team	National Institute for Public Health and the Environment (RIVM)	Adam Meijer et al
EPI_ISL_4399742	Netherlands/FL-RIVM-57084/2021	2021-08-30	Europe	Netherlands	Dutch COVID-19 response team	National Institute for Public Health and the Environment (RIVM)	Adam Meijer et al
EPI_ISL_4402025	Netherlands/FL-RIVM-57092/2021	2021-08-30	Europe	Netherlands	Dutch COVID-19 response team	National Institute for Public Health and the Environment (RIVM)	Adam Meijer et al
EPI_ISL_4399743	Netherlands/FL-RIVM-57093/2021	2021-08-30	Europe	Netherlands	Dutch COVID-19 response team	National Institute for Public Health and the Environment (RIVM)	Adam Meijer et al
EPI_ISL_4399745	Netherlands/FL-RIVM-57166/2021	2021-08-27	Europe	Netherlands	Dutch COVID-19 response team	National Institute for Public Health and the Environment (RIVM)	Adam Meijer et al
EPI_ISL_4399747	Netherlands/FL-RIVM-57170/2021	2021-08-30	Europe	Netherlands	Dutch COVID-19 response team	National Institute for Public Health and the Environment (RIVM)	Adam Meijer et al
EPI_ISL_4399749	Netherlands/FL-RIVM-57185/2021	2021-08-25	Europe	Netherlands	Dutch COVID-19 response team	National Institute for Public Health and the Environment (RIVM)	Adam Meijer et al
EPI_ISL_4399751	Netherlands/FL-RIVM-57409/2021	2021-08-20	Europe	Netherlands	Dutch COVID-19 response team	National Institute for Public Health and the Environment (RIVM)	Adam Meijer et al
EPI_ISL_4399753	Netherlands/FL-RIVM-57418/2021	2021-08-20	Europe	Netherlands	Dutch COVID-19 response team	National Institute for Public Health and the Environment (RIVM)	Adam Meijer et al
EPI_ISL_4399754	Netherlands/FL-RIVM-57880/2021	2021-09-01	Europe	Netherlands	Dutch COVID-19 response team	National Institute for Public Health and the Environment (RIVM)	Adam Meijer et al
EPI_ISL_4545229	Netherlands/FL-RIVM-58847/2021	2021-09-01	Europe	Netherlands	Dutch COVID-19 response team	National Institute for Public Health and the Environment (RIVM)	Adam Meijer et al
EPI_ISL_4545231	Netherlands/FL-RIVM-58854/2021	2021-09-07	Europe	Netherlands	Dutch COVID-19 response team	National Institute for Public Health and the Environment (RIVM)	Adam Meijer et al
EPI_ISL_4545227	Netherlands/FL-RIVM-58885/2021	2021-08-26	Europe	Netherlands	Dutch COVID-19 response team	National Institute for Public Health and the Environment (RIVM)	Adam Meijer et al
EPI_ISL_4545230	Netherlands/FL-RIVM-59064/2021	2021-09-04	Europe	Netherlands	Dutch COVID-19 response team	National Institute for Public Health and the Environment (RIVM)	Adam Meijer et al
EPI_ISL_4545226	Netherlands/FL-RIVM-59535/2021	2021-08-26	Europe	Netherlands	Dutch COVID-19 response team	National Institute for Public Health and the Environment (RIVM)	Adam Meijer et al
EPI_ISL_4544983	Netherlands/FL-RIVM-59599/2021	2021-08-27	Europe	Netherlands	Dutch COVID-19 response team	National Institute for Public Health and the Environment (RIVM)	Adam Meijer et al
EPI_ISL_4545224	Netherlands/FL-RIVM-59605/2021	2021-08-21	Europe	Netherlands	Dutch COVID-19 response team	National Institute for Public Health and the Environment (RIVM)	Adam Meijer et al
EPI_ISL_4545225	Netherlands/FL-RIVM-59612/2021	2021-08-24	Europe	Netherlands	Dutch COVID-19 response team	National Institute for Public Health and the Environment (RIVM)	Adam Meijer et al
EPI_ISL_4838077	Netherlands/FL-RIVM-60208/2021	2021-09-05	Europe	Netherlands	Dutch COVID-19 response team	National Institute for Public Health and the Environment (RIVM)	Adam Meijer et al
EPI_ISL_4838155	Netherlands/FL-RIVM-60220/2021	2021-09-05	Europe	Netherlands	Dutch COVID-19 response team	National Institute for Public Health and the Environment (RIVM)	Adam Meijer et al
EPI_ISL_4838218	Netherlands/FL-RIVM-60231/2021	2021-09-05	Europe	Netherlands	Dutch COVID-19 response team	National Institute for Public Health and the Environment (RIVM)	Adam Meijer et al
EPI_ISL_4838284	Netherlands/FL-RIVM-60243/2021	2021-09-05	Europe	Netherlands	Dutch COVID-19 response team	National Institute for Public Health and the Environment (RIVM)	Adam Meijer et al
EPI_ISL_4838344	Netherlands/FL-RIVM-60254/2021	2021-09-05	Europe	Netherlands	Dutch COVID-19 response team	National Institute for Public Health and the Environment (RIVM)	Adam Meijer et al
EPI_ISL_4838409	Netherlands/FL-RIVM-60266/2021	2021-09-05	Europe	Netherlands	Dutch COVID-19 response team	National Institute for Public Health and the Environment (RIVM)	Adam Meijer et al
EPI_ISL_4838418	Netherlands/FL-RIVM-60267/2021	2021-09-05	Europe	Netherlands	Dutch COVID-19 response team	National Institute for Public Health and the Environment (RIVM)	Adam Meijer et al
EPI_ISL_4838468	Netherlands/FL-RIVM-60278/2021	2021-09-05	Europe	Netherlands	Dutch COVID-19 response team	National Institute for Public Health and the Environment (RIVM)	Adam Meijer et al
EPI_ISL_4838529	Netherlands/FL-RIVM-60288/2021	2021-09-05	Europe	Netherlands	Dutch COVID-19 response team	National Institute for Public Health and the Environment (RIVM)	Adam Meijer et al
EPI_ISL_4838530	Netherlands/FL-RIVM-60289/2021	2021-09-06	Europe	Netherlands	Dutch COVID-19 response team	National Institute for Public Health and the Environment (RIVM)	Adam Meijer et al
EPI_ISL_4838543	Netherlands/FL-RIVM-60291/2021	2021-09-06	Europe	Netherlands	Dutch COVID-19 response team	National Institute for Public Health and the Environment (RIVM)	Adam Meijer et al
EPI_ISL_4838550	Netherlands/FL-RIVM-60292/2021	2021-09-07	Europe	Netherlands	Dutch COVID-19 response team	National Institute for Public Health and the Environment (RIVM)	Adam Meijer et al
EPI_ISL_4838592	Netherlands/FL-RIVM-60300/2021	2021-09-06	Europe	Netherlands	Dutch COVID-19 response team	National Institute for Public Health and the Environment (RIVM)	Adam Meijer et al
EPI_ISL_4838600	Netherlands/FL-RIVM-60301/2021	2021-09-06	Europe	Netherlands	Dutch COVID-19 response team	National Institute for Public Health and the Environment (RIVM)	Adam Meijer et al
EPI_ISL_4838605	Netherlands/FL-RIVM-60302/2021	2021-09-06	Europe	Netherlands	Dutch COVID-19 response team	National Institute for Public Health and the Environment (RIVM)	Adam Meijer et al
EPI_ISL_4838617	Netherlands/FL-RIVM-60304/2021	2021-09-07	Europe	Netherlands	Dutch COVID-19 response team	National Institute for Public Health and the Environment (RIVM)	Adam Meijer et al
EPI_ISL_4838670	Netherlands/FL-RIVM-60312/2021	2021-09-06	Europe	Netherlands	Dutch COVID-19 response team	National Institute for Public Health and the Environment (RIVM)	Adam Meijer et al
EPI_ISL_4838673	Netherlands/FL-RIVM-60313/2021	2021-09-06	Europe	Netherlands	Dutch COVID-19 response team	National Institute for Public Health and the Environment (RIVM)	Adam Meijer et al
EPI_ISL_4838685	Netherlands/FL-RIVM-60315/2021	2021-09-07	Europe	Netherlands	Dutch COVID-19 response team	National Institute for Public Health and the Environment (RIVM)	Adam Meijer et al
EPI_ISL_4838740	Netherlands/FL-RIVM-60325/2021	2021-09-06	Europe	Netherlands	Dutch COVID-19 response team	National Institute for Public Health and the Environment (RIVM)	Adam Meijer et al
EPI_ISL_4838746	Netherlands/FL-RIVM-60326/2021	2021-09-06	Europe	Netherlands	Dutch COVID-19 response team	National Institute for Public Health and the Environment (RIVM)	Adam Meijer et al
EPI_ISL_4838756	Netherlands/FL-RIVM-60327/2021	2021-09-07	Europe	Netherlands	Dutch COVID-19 response team	National Institute for Public Health and the Environment (RIVM)	Adam Meijer et al
EPI_ISL_4838760	Netherlands/FL-RIVM-60328/2021	2021-09-07	Europe	Netherlands	Dutch COVID-19 response team	National Institute for Public Health and the Environment (RIVM)	Adam Meijer et al
EPI_ISL_4838795	Netherlands/FL-RIVM-60336/2021	2021-09-06	Europe	Netherlands	Dutch COVID-19 response team	National Institute for Public Health and the Environment (RIVM)	Adam Meijer et al
EPI_ISL_4838803	Netherlands/FL-RIVM-60337/2021	2021-09-06	Europe	Netherlands	Dutch COVID-19 response team	National Institute for Public Health and the Environment (RIVM)	Adam Meijer et al
EPI_ISL_4838813	Netherlands/FL-RIVM-60338/2021	2021-09-06	Europe	Netherlands	Dutch COVID-19 response team	National Institute for Public Health and the Environment (RIVM)	Adam Meijer et al
EPI_ISL_4838819	Netherlands/FL-RIVM-60339/2021	2021-09-07	Europe	Netherlands	Dutch COVID-19 response team	National Institute for Public Health and the Environment (RIVM)	Adam Meijer et al
EPI_ISL_4838820	Netherlands/FL-RIVM-60340/2021	2021-09-07	Europe	Netherlands	Dutch COVID-19 response team	National Institute for Public Health and the Environment (RIVM)	Adam Meijer et al
EPI_ISL_4838854	Netherlands/FL-RIVM-60347/2021	2021-09-06	Europe	Netherlands	Dutch COVID-19 response team	National Institute for Public Health and the Environment (RIVM)	Adam Meijer et al
EPI_ISL_4838860	Netherlands/FL-RIVM-60348/2021	2021-09-06	Europe	Netherlands	Dutch COVID-19 response team	National Institute for Public Health and the Environment (RIVM)	Adam Meijer et al
EPI_ISL_4838867	Netherlands/FL-RIVM-60349/2021	2021-09-06	Europe	Netherlands	Dutch COVID-19 response team	National Institute for Public Health and the Environment (RIVM)	Adam Meijer et al
EPI_ISL_4838870	Netherlands/FL-RIVM-60350/2021	2021-09-07	Europe	Netherlands	Dutch COVID-19 response team	National Institute for Public Health and the Environment (RIVM)	Adam Meijer et al
EPI_ISL_4838875	Netherlands/FL-RIVM-60351/2021	2021-09-07	Europe	Netherlands	Dutch COVID-19 response team	National Institute for Public Health and the Environment (RIVM)	Adam Meijer et al
EPI_ISL_4838918	Netherlands/FL-RIVM-60358/2021	2021-09-06	Europe	Netherlands	Dutch COVID-19 response team	National Institute for Public Health and the Environment (RIVM)	Adam Meijer et al
EPI_ISL_4838927	Netherlands/FL-RIVM-60359/2021	2021-09-06	Europe	Netherlands	Dutch COVID-19 response team	National Institute for Public Health and the Environment (RIVM)	Adam Meijer et al
EPI_ISL_4838933	Netherlands/FL-RIVM-60360/2021	2021-09-06	Europe	Netherlands	Dutch COVID-19 response team	National Institute for Public Health and the Environment (RIVM)	Adam Meijer et al
EPI_ISL_4838938	Netherlands/FL-RIVM-60361/2021	2021-09-07	Europe	Netherlands	Dutch COVID-19 response team	National Institute for Public Health and the Environment (RIVM)	Adam Meijer et al
EPI_ISL_4838947	Netherlands/FL-RIVM-60362/2021	2021-09-07	Europe	Netherlands	Dutch COVID-19 response team	National Institute for Public Health and the Environment (RIVM)	Adam Meijer et al
EPI_ISL_4838992	Netherlands/FL-RIVM-60370/2021	2021-09-06	Europe	Netherlands	Dutch COVID-19 response team	National Institute for Public Health and the Environment (RIVM)	Adam Meijer et al
EPI_ISL_4838997	Netherlands/FL-RIVM-60371/2021	2021-09-06	Europe	Netherlands	Dutch COVID-19 response team	National Institute for Public Health and the Environment (RIVM)	Adam Meijer et al
EPI_ISL_4839005	Netherlands/FL-RIVM-60372/2021	2021-09-06	Europe	Netherlands	Dutch COVID-19 response team	National Institute for Public Health and the Environment (RIVM)	Adam Meijer et al
EPI_ISL_4839010	Netherlands/FL-RIVM-60373/2021	2021-09-07	Europe	Netherlands	Dutch COVID-19 response team	National Institute for Public Health and the Environment (RIVM)	Adam Meijer et al
EPI_ISL_4840623	Netherlands/FL-RIVM-60675/2021	2021-09-11	Europe	Netherlands	Dutch COVID-19 response team	National Institute for Public Health and the Environment (RIVM)	Adam Meijer et al
EPI_ISL_4840633	Netherlands/FL-RIVM-60677/2021	2021-09-13	Europe	Netherlands	Dutch COVID-19 response team	National Institute for Public Health and the Environment (RIVM)	Adam Meijer et al
EPI_ISL_4840660	Netherlands/FL-RIVM-60683/2021	2021-09-12	Europe	Netherlands	Dutch COVID-19 response team	National Institute for Public Health and the Environment (RIVM)	Adam Meijer et al
EPI_ISL_4840667	Netherlands/FL-RIVM-60684/2021	2021-09-13	Europe	Netherlands	Dutch COVID-19 response team	National Institute for Public Health and the Environment (RIVM)	Adam Meijer et al
EPI_ISL_4840675	Netherlands/FL-RIVM-60685/2021	2021-09-13	Europe	Netherlands	Dutch COVID-19 response team	National Institute for Public Health and the Environment (RIVM)	Adam Meijer et al
EPI_ISL_4840678	Netherlands/FL-RIVM-60686/2021	2021-09-11	Europe	Netherlands	Dutch COVID-19 response team	National Institute for Public Health and the Environment (RIVM)	Adam Meijer et al
EPI_ISL_4840715	Netherlands/FL-RIVM-60694/2021	2021-09-12	Europe	Netherlands	Dutch COVID-19 response team	National Institute for Public Health and the Environment (RIVM)	Adam Meijer et al
EPI_ISL_4840718	Netherlands/FL-RIVM-60695/2021	2021-09-13	Europe	Netherlands	Dutch COVID-19 response team	National Institute for Public Health and the Environment (RIVM)	Adam Meijer et al
EPI_ISL_4840724	Netherlands/FL-RIVM-60696/2021	2021-09-13	Europe	Netherlands	Dutch COVID-19 response team	National Institute for Public Health and the Environment (RIVM)	Adam Meijer et al
EPI_ISL_4840778	Netherlands/FL-RIVM-60705/2021	2021-09-12	Europe	Netherlands	Dutch COVID-19 response team	National Institute for Public Health and the Environment (RIVM)	Adam Meijer et al
EPI_ISL_4840785	Netherlands/FL-RIVM-60706/2021	2021-09-13	Europe	Netherlands	Dutch COVID-19 response team	National Institute for Public Health and the Environment (RIVM)	Adam Meijer et al
EPI_ISL_4840787	Netherlands/FL-RIVM-60707/2021	2021-09-13	Europe	Netherlands	Dutch COVID-19 response team	National Institute for Public Health and the Environment (RIVM)	Adam Meijer et al
EPI_ISL_4840837	Netherlands/FL-RIVM-60716/2021	2021-09-12	Europe	Netherlands	Dutch COVID-19 response team	National Institute for Public Health and the Environment (RIVM)	Adam Meijer et al
EPI_ISL_4840844	Netherlands/FL-RIVM-60717/2021	2021-09-13	Europe	Netherlands	Dutch COVID-19 response team	National Institute for Public Health and the Environment (RIVM)	Adam Meijer et al
EPI_ISL_4840906	Netherlands/FL-RIVM-60727/2021	2021-09-12	Europe	Netherlands	Dutch COVID-19 response team	National Institute for Public Health and the Environment (RIVM)	Adam Meijer et al
EPI_ISL_4840913	Netherlands/FL-RIVM-60728/2021	2021-09-13	Europe	Netherlands	Dutch COVID-19 response team	National Institute for Public Health and the Environment (RIVM)	Adam Meijer et al
EPI_ISL_4840963	Netherlands/FL-RIVM-60735/2021	2021-09-12	Europe	Netherlands	Dutch COVID-19 response team	National Institute for Public Health and the Environment (RIVM)	Adam Meijer et al
EPI_ISL_4840964	Netherlands/FL-RIVM-60736/2021	2021-09-13	Europe	Netherlands	Dutch COVID-19 response team	National Institute for Public Health and the Environment (RIVM)	Adam Meijer et al
EPI_ISL_4841013	Netherlands/FL-RIVM-60745/2021	2021-09-12	Europe	Netherlands	Dutch COVID-19 response team	National Institute for Public Health and the Environment (RIVM)	Adam Meijer et al
EPI_ISL_4841020	Netherlands/FL-RIVM-60746/2021	2021-09-13	Europe	Netherlands	Dutch COVID-19 response team	National Institute for Public Health and the Environment (RIVM)	Adam Meijer et al
EPI_ISL_4841034	Netherlands/FL-RIVM-60748/2021	2021-09-13	Europe	Netherlands	Dutch COVID-19 response team	National Institute for Public Health and the Environment (RIVM)	Adam Meijer et al
EPI_ISL_4841040	Netherlands/FL-RIVM-60749/2021	2021-09-14	Europe	Netherlands	Dutch COVID-19 response team	National Institute for Public Health and the Environment (RIVM)	Adam Meijer et al
EPI_ISL_4841045	Netherlands/FL-RIVM-60750/2021	2021-09-15	Europe	Netherlands	Dutch COVID-19 response team	National Institute for Public Health and the Environment (RIVM)	Adam Meijer et al
EPI_ISL_4841096	Netherlands/FL-RIVM-60759/2021	2021-09-14	Europe	Netherlands	Dutch COVID-19 response team	National Institute for Public Health and the Environment (RIVM)	Adam Meijer et al
EPI_ISL_4841099	Netherlands/FL-RIVM-60760/2021	2021-09-14	Europe	Netherlands	Dutch COVID-19 response team	National Institute for Public Health and the Environment (RIVM)	Adam Meijer et al
EPI_ISL_4841107	Netherlands/FL-RIVM-60761/2021	2021-09-15	Europe	Netherlands	Dutch COVID-19 response team	National Institute for Public Health and the Environment (RIVM)	Adam Meijer et al
EPI_ISL_4841153	Netherlands/FL-RIVM-60770/2021	2021-09-14	Europe	Netherlands	Dutch COVID-19 response team	National Institute for Public Health and the Environment (RIVM)	Adam Meijer et al
EPI_ISL_4841159	Netherlands/FL-RIVM-60771/2021	2021-09-14	Europe	Netherlands	Dutch COVID-19 response team	National Institute for Public Health and the Environment (RIVM)	Adam Meijer et al
EPI_ISL_4841166	Netherlands/FL-RIVM-60772/2021	2021-09-15	Europe	Netherlands	Dutch COVID-19 response team	National Institute for Public Health and the Environment (RIVM)	Adam Meijer et al
EPI_ISL_4841222	Netherlands/FL-RIVM-60781/2021	2021-09-14	Europe	Netherlands	Dutch COVID-19 response team	National Institute for Public Health and the Environment (RIVM)	Adam Meijer et al
EPI_ISL_4841232	Netherlands/FL-RIVM-60782/2021	2021-09-14	Europe	Netherlands	Dutch COVID-19 response team	National Institute for Public Health and the Environment (RIVM)	Adam Meijer et al
EPI_ISL_4841241	Netherlands/FL-RIVM-60783/2021	2021-09-15	Europe	Netherlands	Dutch COVID-19 response team	National Institute for Public Health and the Environment (RIVM)	Adam Meijer et al
EPI_ISL_4841250	Netherlands/FL-RIVM-60784/2021	2021-09-16	Europe	Netherlands	Dutch COVID-19 response team	National Institute for Public Health and the Environment (RIVM)	Adam Meijer et al
EPI_ISL_4841294	Netherlands/FL-RIVM-60792/2021	2021-09-14	Europe	Netherlands	Dutch COVID-19 response team	National Institute for Public Health and the Environment (RIVM)	Adam Meijer et al
EPI_ISL_4841300	Netherlands/FL-RIVM-60793/2021	2021-09-14	Europe	Netherlands	Dutch COVID-19 response team	National Institute for Public Health and the Environment (RIVM)	Adam Meijer et al
EPI_ISL_4841309	Netherlands/FL-RIVM-60794/2021	2021-09-15	Europe	Netherlands	Dutch COVID-19 response team	National Institute for Public Health and the Environment (RIVM)	Adam Meijer et al
EPI_ISL_4841313	Netherlands/FL-RIVM-60795/2021	2021-09-16	Europe	Netherlands	Dutch COVID-19 response team	National Institute for Public Health and the Environment (RIVM)	Adam Meijer et al
EPI_ISL_4841357	Netherlands/FL-RIVM-60803/2021	2021-09-14	Europe	Netherlands	Dutch COVID-19 response team	National Institute for Public Health and the Environment (RIVM)	Adam Meijer et al
EPI_ISL_4841363	Netherlands/FL-RIVM-60804/2021	2021-09-14	Europe	Netherlands	Dutch COVID-19 response team	National Institute for Public Health and the Environment (RIVM)	Adam Meijer et al
EPI_ISL_4841370	Netherlands/FL-RIVM-60805/2021	2021-09-15	Europe	Netherlands	Dutch COVID-19 response team	National Institute for Public Health and the Environment (RIVM)	Adam Meijer et al
EPI_ISL_4841376	Netherlands/FL-RIVM-60806/2021	2021-09-16	Europe	Netherlands	Dutch COVID-19 response team	National Institute for Public Health and the Environment (RIVM)	Adam Meijer et al
EPI_ISL_4841411	Netherlands/FL-RIVM-60814/2021	2021-09-15	Europe	Netherlands	Dutch COVID-19 response team	National Institute for Public Health and the Environment (RIVM)	Adam Meijer et al
EPI_ISL_4841417	Netherlands/FL-RIVM-60815/2021	2021-09-15	Europe	Netherlands	Dutch COVID-19 response team	National Institute for Public Health and the Environment (RIVM)	Adam Meijer et al
EPI_ISL_4841464	Netherlands/FL-RIVM-60824/2021	2021-09-14	Europe	Netherlands	Dutch COVID-19 response team	National Institute for Public Health and the Environment (RIVM)	Adam Meijer et al
EPI_ISL_4841471	Netherlands/FL-RIVM-60825/2021	2021-09-15	Europe	Netherlands	Dutch COVID-19 response team	National Institute for Public Health and the Environment (RIVM)	Adam Meijer et al
EPI_ISL_4841477	Netherlands/FL-RIVM-60826/2021	2021-09-16	Europe	Netherlands	Dutch COVID-19 response team	National Institute for Public Health and the Environment (RIVM)	Adam Meijer et al
EPI_ISL_4843221	Netherlands/FL-RIVM-61134/2021	2021-09-13	Europe	Netherlands	Dutch COVID-19 response team	National Institute for Public Health and the Environment (RIVM)	Adam Meijer et al
EPI_ISL_3650481	Netherlands/FL-SQD-00138/2021	2021-06-06	Europe	Netherlands	Sanquin B.V.	Sanquin B.V.	Karin van Leeuwen et al
EPI_ISL_3838698	Netherlands/FL-SQD-00139/2021	2021-06-05	Europe	Netherlands	Sanquin B.V.	Sanquin B.V.	Karin van Leeuwen et al
EPI_ISL_3838699	Netherlands/FL-SQD-00142/2021	2021-05-26	Europe	Netherlands	Sanquin B.V.	Sanquin B.V.	Karin van Leeuwen et al
EPI_ISL_3654258	Netherlands/FL-SQD-00232/2021	2021-06-15	Europe	Netherlands	Sanquin B.V.	Sanquin B.V.	Karin van Leeuwen et al
EPI_ISL_3838198	Netherlands/FL-SQD-00234/2021	2021-06-13	Europe	Netherlands	Sanquin B.V.	Sanquin B.V.	Karin van Leeuwen et al
EPI_ISL_3650876	Netherlands/FL-SQD-00284/2021	2021-06-07	Europe	Netherlands	Sanquin B.V.	Sanquin B.V.	Karin van Leeuwen et al
EPI_ISL_3650519	Netherlands/FL-SQD-00289/2021	2021-07-08	Europe	Netherlands	Sanquin B.V.	Sanquin B.V.	Karin van Leeuwen et al
EPI_ISL_3650521	Netherlands/FL-SQD-00291/2021	2021-07-10	Europe	Netherlands	Sanquin B.V.	Sanquin B.V.	Karin van Leeuwen et al
EPI_ISL_3650523	Netherlands/FL-SQD-00293/2021	2021-07-10	Europe	Netherlands	Sanquin B.V.	Sanquin B.V.	Karin van Leeuwen et al
EPI_ISL_3650524	Netherlands/FL-SQD-00294/2021	2021-07-13	Europe	Netherlands	Sanquin B.V.	Sanquin B.V.	Karin van Leeuwen et al
EPI_ISL_3650526	Netherlands/FL-SQD-00296/2021	2021-07-14	Europe	Netherlands	Sanquin B.V.	Sanquin B.V.	Karin van Leeuwen et al
EPI_ISL_3650527	Netherlands/FL-SQD-00297/2021	2021-07-08	Europe	Netherlands	Sanquin B.V.	Sanquin B.V.	Karin van Leeuwen et al
EPI_ISL_3650529	Netherlands/FL-SQD-00299/2021	2021-07-10	Europe	Netherlands	Sanquin B.V.	Sanquin B.V.	Karin van Leeuwen et al
EPI_ISL_3650534	Netherlands/FL-SQD-00304/2021	2021-07-14	Europe	Netherlands	Sanquin B.V.	Sanquin B.V.	Karin van Leeuwen et al
EPI_ISL_3650536	Netherlands/FL-SQD-00305/2021	2021-07-08	Europe	Netherlands	Sanquin B.V.	Sanquin B.V.	Karin van Leeuwen et al
EPI_ISL_3650537	Netherlands/FL-SQD-00306/2021	2021-07-08	Europe	Netherlands	Sanquin B.V.	Sanquin B.V.	Karin van Leeuwen et al
EPI_ISL_3650540	Netherlands/FL-SQD-00309/2021	2021-07-11	Europe	Netherlands	Sanquin B.V.	Sanquin B.V.	Karin van Leeuwen et al
EPI_ISL_3650544	Netherlands/FL-SQD-00313/2021	2021-07-08	Europe	Netherlands	Sanquin B.V.	Sanquin B.V.	Karin van Leeuwen et al
EPI_ISL_3650545	Netherlands/FL-SQD-00314/2021	2021-07-11	Europe	Netherlands	Sanquin B.V.	Sanquin B.V.	Karin van Leeuwen et al
EPI_ISL_3650547	Netherlands/FL-SQD-00316/2021	2021-07-11	Europe	Netherlands	Sanquin B.V.	Sanquin B.V.	Karin van Leeuwen et al
EPI_ISL_3650550	Netherlands/FL-SQD-00319/2021	2021-07-10	Europe	Netherlands	Sanquin B.V.	Sanquin B.V.	Karin van Leeuwen et al
EPI_ISL_3650641	Netherlands/FL-SQD-00321/2021	2021-07-15	Europe	Netherlands	Sanquin B.V.	Sanquin B.V.	Karin van Leeuwen et al
EPI_ISL_3650642	Netherlands/FL-SQD-00322/2021	2021-07-15	Europe	Netherlands	Sanquin B.V.	Sanquin B.V.	Karin van Leeuwen et al
EPI_ISL_3650643	Netherlands/FL-SQD-00325/2021	2021-07-18	Europe	Netherlands	Sanquin B.V.	Sanquin B.V.	Karin van Leeuwen et al
EPI_ISL_3650644	Netherlands/FL-SQD-00326/2021	2021-07-19	Europe	Netherlands	Sanquin B.V.	Sanquin B.V.	Karin van Leeuwen et al
EPI_ISL_3650645	Netherlands/FL-SQD-00327/2021	2021-07-19	Europe	Netherlands	Sanquin B.V.	Sanquin B.V.	Karin van Leeuwen et al
EPI_ISL_3650646	Netherlands/FL-SQD-00330/2021	2021-07-10	Europe	Netherlands	Sanquin B.V.	Sanquin B.V.	Karin van Leeuwen et al
EPI_ISL_3650647	Netherlands/FL-SQD-00332/2021	2021-07-11	Europe	Netherlands	Sanquin B.V.	Sanquin B.V.	Karin van Leeuwen et al
EPI_ISL_3650648	Netherlands/FL-SQD-00333/2021	2021-07-08	Europe	Netherlands	Sanquin B.V.	Sanquin B.V.	Karin van Leeuwen et al
EPI_ISL_3650649	Netherlands/FL-SQD-00335/2021	2021-07-09	Europe	Netherlands	Sanquin B.V.	Sanquin B.V.	Karin van Leeuwen et al
EPI_ISL_3650650	Netherlands/FL-SQD-00336/2021	2021-07-13	Europe	Netherlands	Sanquin B.V.	Sanquin B.V.	Karin van Leeuwen et al
EPI_ISL_3650651	Netherlands/FL-SQD-00337/2021	2021-07-14	Europe	Netherlands	Sanquin B.V.	Sanquin B.V.	Karin van Leeuwen et al
EPI_ISL_3650652	Netherlands/FL-SQD-00339/2021	2021-07-15	Europe	Netherlands	Sanquin B.V.	Sanquin B.V.	Karin van Leeuwen et al
EPI_ISL_3650653	Netherlands/FL-SQD-00341/2021	2021-07-17	Europe	Netherlands	Sanquin B.V.	Sanquin B.V.	Karin van Leeuwen et al
EPI_ISL_3650654	Netherlands/FL-SQD-00345/2021	2021-07-15	Europe	Netherlands	Sanquin B.V.	Sanquin B.V.	Karin van Leeuwen et al
EPI_ISL_3650655	Netherlands/FL-SQD-00346/2021	2021-07-15	Europe	Netherlands	Sanquin B.V.	Sanquin B.V.	Karin van Leeuwen et al
EPI_ISL_3650656	Netherlands/FL-SQD-00347/2021	2021-07-15	Europe	Netherlands	Sanquin B.V.	Sanquin B.V.	Karin van Leeuwen et al
EPI_ISL_3650657	Netherlands/FL-SQD-00348/2021	2021-07-14	Europe	Netherlands	Sanquin B.V.	Sanquin B.V.	Karin van Leeuwen et al
EPI_ISL_3650658	Netherlands/FL-SQD-00352/2021	2021-07-18	Europe	Netherlands	Sanquin B.V.	Sanquin B.V.	Karin van Leeuwen et al
EPI_ISL_3650659	Netherlands/FL-SQD-00357/2021	2021-07-12	Europe	Netherlands	Sanquin B.V.	Sanquin B.V.	Karin van Leeuwen et al
EPI_ISL_3650660	Netherlands/FL-SQD-00358/2021	2021-07-13	Europe	Netherlands	Sanquin B.V.	Sanquin B.V.	Karin van Leeuwen et al
EPI_ISL_3650661	Netherlands/FL-SQD-00359/2021	2021-07-13	Europe	Netherlands	Sanquin B.V.	Sanquin B.V.	Karin van Leeuwen et al
EPI_ISL_3650662	Netherlands/FL-SQD-00360/2021	2021-07-13	Europe	Netherlands	Sanquin B.V.	Sanquin B.V.	Karin van Leeuwen et al
EPI_ISL_3823275	Netherlands/FL-SQD-00361/2021	2021-07-14	Europe	Netherlands	Sanquin B.V.	Sanquin B.V.	Karin van Leeuwen et al
EPI_ISL_3650663	Netherlands/FL-SQD-00362/2021	2021-07-14	Europe	Netherlands	Sanquin B.V.	Sanquin B.V.	Karin van Leeuwen et al
EPI_ISL_3650664	Netherlands/FL-SQD-00365/2021	2021-07-16	Europe	Netherlands	Sanquin B.V.	Sanquin B.V.	Karin van Leeuwen et al
EPI_ISL_3650665	Netherlands/FL-SQD-00367/2021	2021-07-16	Europe	Netherlands	Sanquin B.V.	Sanquin B.V.	Karin van Leeuwen et al
EPI_ISL_3650666	Netherlands/FL-SQD-00368/2021	2021-07-18	Europe	Netherlands	Sanquin B.V.	Sanquin B.V.	Karin van Leeuwen et al
EPI_ISL_3650769	Netherlands/FL-SQD-00371/2021	2021-07-15	Europe	Netherlands	Sanquin B.V.	Sanquin B.V.	Karin van Leeuwen et al
EPI_ISL_3650770	Netherlands/FL-SQD-00373/2021	2021-07-17	Europe	Netherlands	Sanquin B.V.	Sanquin B.V.	Karin van Leeuwen et al
EPI_ISL_3650771	Netherlands/FL-SQD-00376/2021	2021-07-19	Europe	Netherlands	Sanquin B.V.	Sanquin B.V.	Karin van Leeuwen et al
EPI_ISL_3650772	Netherlands/FL-SQD-00377/2021	2021-07-19	Europe	Netherlands	Sanquin B.V.	Sanquin B.V.	Karin van Leeuwen et al
EPI_ISL_3650773	Netherlands/FL-SQD-00378/2021	2021-07-18	Europe	Netherlands	Sanquin B.V.	Sanquin B.V.	Karin van Leeuwen et al
EPI_ISL_3650774	Netherlands/FL-SQD-00381/2021	2021-07-20	Europe	Netherlands	Sanquin B.V.	Sanquin B.V.	Karin van Leeuwen et al
EPI_ISL_3650775	Netherlands/FL-SQD-00383/2021	2021-07-21	Europe	Netherlands	Sanquin B.V.	Sanquin B.V.	Karin van Leeuwen et al
EPI_ISL_3650776	Netherlands/FL-SQD-00392/2021	2021-07-20	Europe	Netherlands	Sanquin B.V.	Sanquin B.V.	Karin van Leeuwen et al
EPI_ISL_3650777	Netherlands/FL-SQD-00394/2021	2021-07-15	Europe	Netherlands	Sanquin B.V.	Sanquin B.V.	Karin van Leeuwen et al
EPI_ISL_3650778	Netherlands/FL-SQD-00396/2021	2021-07-16	Europe	Netherlands	Sanquin B.V.	Sanquin B.V.	Karin van Leeuwen et al
EPI_ISL_3650779	Netherlands/FL-SQD-00397/2021	2021-07-16	Europe	Netherlands	Sanquin B.V.	Sanquin B.V.	Karin van Leeuwen et al
EPI_ISL_3650801	Netherlands/FL-SQD-00404/2021	2021-07-27	Europe	Netherlands	Sanquin B.V.	Sanquin B.V.	Karin van Leeuwen et al
EPI_ISL_3650802	Netherlands/FL-SQD-00405/2021	2021-07-24	Europe	Netherlands	Sanquin B.V.	Sanquin B.V.	Karin van Leeuwen et al
EPI_ISL_3650803	Netherlands/FL-SQD-00408/2021	2021-08-01	Europe	Netherlands	Sanquin B.V.	Sanquin B.V.	Karin van Leeuwen et al
EPI_ISL_3650804	Netherlands/FL-SQD-00409/2021	2021-07-24	Europe	Netherlands	Sanquin B.V.	Sanquin B.V.	Karin van Leeuwen et al
EPI_ISL_3650805	Netherlands/FL-SQD-00411/2021	2021-07-25	Europe	Netherlands	Sanquin B.V.	Sanquin B.V.	Karin van Leeuwen et al
EPI_ISL_3650806	Netherlands/FL-SQD-00414/2021	2021-07-28	Europe	Netherlands	Sanquin B.V.	Sanquin B.V.	Karin van Leeuwen et al
EPI_ISL_3650807	Netherlands/FL-SQD-00417/2021	2021-07-23	Europe	Netherlands	Sanquin B.V.	Sanquin B.V.	Karin van Leeuwen et al
EPI_ISL_3650808	Netherlands/FL-SQD-00418/2021	2021-07-23	Europe	Netherlands	Sanquin B.V.	Sanquin B.V.	Karin van Leeuwen et al
EPI_ISL_3650809	Netherlands/FL-SQD-00419/2021	2021-07-27	Europe	Netherlands	Sanquin B.V.	Sanquin B.V.	Karin van Leeuwen et al
EPI_ISL_3650810	Netherlands/FL-SQD-00420/2021	2021-07-28	Europe	Netherlands	Sanquin B.V.	Sanquin B.V.	Karin van Leeuwen et al
EPI_ISL_3650811	Netherlands/FL-SQD-00425/2021	2021-07-23	Europe	Netherlands	Sanquin B.V.	Sanquin B.V.	Karin van Leeuwen et al
EPI_ISL_3650812	Netherlands/FL-SQD-00427/2021	2021-07-27	Europe	Netherlands	Sanquin B.V.	Sanquin B.V.	Karin van Leeuwen et al
EPI_ISL_3650813	Netherlands/FL-SQD-00428/2021	2021-07-27	Europe	Netherlands	Sanquin B.V.	Sanquin B.V.	Karin van Leeuwen et al
EPI_ISL_3650814	Netherlands/FL-SQD-00430/2021	2021-07-29	Europe	Netherlands	Sanquin B.V.	Sanquin B.V.	Karin van Leeuwen et al
EPI_ISL_3650815	Netherlands/FL-SQD-00432/2021	2021-08-01	Europe	Netherlands	Sanquin B.V.	Sanquin B.V.	Karin van Leeuwen et al
EPI_ISL_3650816	Netherlands/FL-SQD-00434/2021	2021-07-24	Europe	Netherlands	Sanquin B.V.	Sanquin B.V.	Karin van Leeuwen et al
EPI_ISL_3650817	Netherlands/FL-SQD-00438/2021	2021-08-01	Europe	Netherlands	Sanquin B.V.	Sanquin B.V.	Karin van Leeuwen et al
EPI_ISL_3650818	Netherlands/FL-SQD-00441/2021	2021-07-26	Europe	Netherlands	Sanquin B.V.	Sanquin B.V.	Karin van Leeuwen et al
EPI_ISL_3650819	Netherlands/FL-SQD-00447/2021	2021-07-26	Europe	Netherlands	Sanquin B.V.	Sanquin B.V.	Karin van Leeuwen et al
EPI_ISL_3650721	Netherlands/FL-SQD-00451/2021	2021-08-03	Europe	Netherlands	Sanquin B.V.	Sanquin B.V.	Karin van Leeuwen et al
EPI_ISL_3650722	Netherlands/FL-SQD-00454/2021	2021-08-06	Europe	Netherlands	Sanquin B.V.	Sanquin B.V.	Karin van Leeuwen et al
EPI_ISL_3650723	Netherlands/FL-SQD-00457/2021	2021-08-03	Europe	Netherlands	Sanquin B.V.	Sanquin B.V.	Karin van Leeuwen et al
EPI_ISL_3650724	Netherlands/FL-SQD-00459/2021	2021-08-04	Europe	Netherlands	Sanquin B.V.	Sanquin B.V.	Karin van Leeuwen et al
EPI_ISL_3650725	Netherlands/FL-SQD-00460/2021	2021-08-06	Europe	Netherlands	Sanquin B.V.	Sanquin B.V.	Karin van Leeuwen et al
EPI_ISL_3650726	Netherlands/FL-SQD-00462/2021	2021-08-10	Europe	Netherlands	Sanquin B.V.	Sanquin B.V.	Karin van Leeuwen et al
EPI_ISL_3650727	Netherlands/FL-SQD-00469/2021	2021-08-04	Europe	Netherlands	Sanquin B.V.	Sanquin B.V.	Karin van Leeuwen et al
EPI_ISL_3650728	Netherlands/FL-SQD-00472/2021	2021-08-06	Europe	Netherlands	Sanquin B.V.	Sanquin B.V.	Karin van Leeuwen et al
EPI_ISL_3650729	Netherlands/FL-SQD-00481/2021	2021-08-06	Europe	Netherlands	Sanquin B.V.	Sanquin B.V.	Karin van Leeuwen et al
EPI_ISL_3650730	Netherlands/FL-SQD-00486/2021	2021-08-04	Europe	Netherlands	Sanquin B.V.	Sanquin B.V.	Karin van Leeuwen et al
EPI_ISL_3650731	Netherlands/FL-SQD-00488/2021	2021-08-10	Europe	Netherlands	Sanquin B.V.	Sanquin B.V.	Karin van Leeuwen et al
EPI_ISL_3650732	Netherlands/FL-SQD-00491/2021	2021-08-05	Europe	Netherlands	Sanquin B.V.	Sanquin B.V.	Karin van Leeuwen et al
EPI_ISL_3650733	Netherlands/FL-SQD-00494/2021	2021-08-09	Europe	Netherlands	Sanquin B.V.	Sanquin B.V.	Karin van Leeuwen et al
EPI_ISL_3861010	Netherlands/FL-SQD-00497/2021	2021-08-12	Europe	Netherlands	Sanquin B.V.	Sanquin B.V.	Karin van Leeuwen et al
EPI_ISL_3861012	Netherlands/FL-SQD-00500/2021	2021-08-16	Europe	Netherlands	Sanquin B.V.	Sanquin B.V.	Karin van Leeuwen et al
EPI_ISL_3861017	Netherlands/FL-SQD-00503/2021	2021-08-17	Europe	Netherlands	Sanquin B.V.	Sanquin B.V.	Karin van Leeuwen et al
EPI_ISL_3861021	Netherlands/FL-SQD-00504/2021	2021-08-17	Europe	Netherlands	Sanquin B.V.	Sanquin B.V.	Karin van Leeuwen et al
EPI_ISL_3861025	Netherlands/FL-SQD-00505/2021	2021-08-12	Europe	Netherlands	Sanquin B.V.	Sanquin B.V.	Karin van Leeuwen et al
EPI_ISL_3861027	Netherlands/FL-SQD-00507/2021	2021-08-12	Europe	Netherlands	Sanquin B.V.	Sanquin B.V.	Karin van Leeuwen et al
EPI_ISL_3861029	Netherlands/FL-SQD-00509/2021	2021-08-17	Europe	Netherlands	Sanquin B.V.	Sanquin B.V.	Karin van Leeuwen et al
EPI_ISL_3861031	Netherlands/FL-SQD-00516/2021	2021-08-16	Europe	Netherlands	Sanquin B.V.	Sanquin B.V.	Karin van Leeuwen et al
EPI_ISL_3948570	Netherlands/FL-SQD-00521/2021	2021-08-13	Europe	Netherlands	Sanquin B.V.	Sanquin B.V.	Karin van Leeuwen et al
EPI_ISL_3948572	Netherlands/FL-SQD-00523/2021	2021-08-15	Europe	Netherlands	Sanquin B.V.	Sanquin B.V.	Karin van Leeuwen et al
EPI_ISL_3948575	Netherlands/FL-SQD-00526/2021	2021-08-17	Europe	Netherlands	Sanquin B.V.	Sanquin B.V.	Karin van Leeuwen et al
EPI_ISL_3948581	Netherlands/FL-SQD-00532/2021	2021-08-15	Europe	Netherlands	Sanquin B.V.	Sanquin B.V.	Karin van Leeuwen et al
EPI_ISL_3948584	Netherlands/FL-SQD-00535/2021	2021-08-17	Europe	Netherlands	Sanquin B.V.	Sanquin B.V.	Karin van Leeuwen et al
EPI_ISL_3948585	Netherlands/FL-SQD-00536/2021	2021-08-17	Europe	Netherlands	Sanquin B.V.	Sanquin B.V.	Karin van Leeuwen et al
EPI_ISL_3948592	Netherlands/FL-SQD-00543/2021	2021-08-16	Europe	Netherlands	Sanquin B.V.	Sanquin B.V.	Karin van Leeuwen et al
EPI_ISL_3948593	Netherlands/FL-SQD-00544/2021	2021-08-11	Europe	Netherlands	Sanquin B.V.	Sanquin B.V.	Karin van Leeuwen et al
EPI_ISL_4029546	Netherlands/FL-SQD-00547/2021	2021-08-19	Europe	Netherlands	Sanquin B.V.	Sanquin B.V.	Karin van Leeuwen et al
EPI_ISL_4029503	Netherlands/FL-SQD-00550/2021	2021-08-22	Europe	Netherlands	Sanquin B.V.	Sanquin B.V.	Karin van Leeuwen et al
EPI_ISL_4029504	Netherlands/FL-SQD-00554/2021	2021-08-24	Europe	Netherlands	Sanquin B.V.	Sanquin B.V.	Karin van Leeuwen et al
EPI_ISL_4029505	Netherlands/FL-SQD-00562/2021	2021-08-23	Europe	Netherlands	Sanquin B.V.	Sanquin B.V.	Karin van Leeuwen et al
EPI_ISL_4029506	Netherlands/FL-SQD-00565/2021	2021-08-19	Europe	Netherlands	Sanquin B.V.	Sanquin B.V.	Karin van Leeuwen et al
EPI_ISL_4029547	Netherlands/FL-SQD-00567/2021	2021-08-24	Europe	Netherlands	Sanquin B.V.	Sanquin B.V.	Karin van Leeuwen et al
EPI_ISL_4029507	Netherlands/FL-SQD-00577/2021	2021-08-22	Europe	Netherlands	Sanquin B.V.	Sanquin B.V.	Karin van Leeuwen et al
EPI_ISL_4029508	Netherlands/FL-SQD-00583/2021	2021-08-20	Europe	Netherlands	Sanquin B.V.	Sanquin B.V.	Karin van Leeuwen et al
EPI_ISL_4029509	Netherlands/FL-SQD-00584/2021	2021-08-19	Europe	Netherlands	Sanquin B.V.	Sanquin B.V.	Karin van Leeuwen et al
EPI_ISL_4273678	Netherlands/FL-SQD-00596/2021	2021-08-29	Europe	Netherlands	Sanquin B.V.	Sanquin B.V.	Karin van Leeuwen et al
EPI_ISL_4273680	Netherlands/FL-SQD-00598/2021	2021-08-27	Europe	Netherlands	Sanquin B.V.	Sanquin B.V.	Karin van Leeuwen et al
EPI_ISL_4273681	Netherlands/FL-SQD-00599/2021	2021-08-27	Europe	Netherlands	Sanquin B.V.	Sanquin B.V.	Karin van Leeuwen et al
EPI_ISL_4273682	Netherlands/FL-SQD-00600/2021	2021-08-27	Europe	Netherlands	Sanquin B.V.	Sanquin B.V.	Karin van Leeuwen et al
EPI_ISL_4273689	Netherlands/FL-SQD-00607/2021	2021-08-28	Europe	Netherlands	Sanquin B.V.	Sanquin B.V.	Karin van Leeuwen et al
EPI_ISL_4273690	Netherlands/FL-SQD-00608/2021	2021-08-30	Europe	Netherlands	Sanquin B.V.	Sanquin B.V.	Karin van Leeuwen et al
EPI_ISL_4273697	Netherlands/FL-SQD-00615/2021	2021-08-29	Europe	Netherlands	Sanquin B.V.	Sanquin B.V.	Karin van Leeuwen et al
EPI_ISL_4273698	Netherlands/FL-SQD-00616/2021	2021-08-30	Europe	Netherlands	Sanquin B.V.	Sanquin B.V.	Karin van Leeuwen et al
EPI_ISL_4481280	Netherlands/FL-SQD-00617/2021	2021-08-25	Europe	Netherlands	Sanquin B.V.	Sanquin B.V.	Karin van Leeuwen et al
EPI_ISL_4481283	Netherlands/FL-SQD-00619/2021	2021-08-27	Europe	Netherlands	Sanquin B.V.	Sanquin B.V.	Karin van Leeuwen et al
EPI_ISL_4481287	Netherlands/FL-SQD-00620/2021	2021-08-28	Europe	Netherlands	Sanquin B.V.	Sanquin B.V.	Karin van Leeuwen et al
EPI_ISL_4481291	Netherlands/FL-SQD-00625/2021	2021-08-25	Europe	Netherlands	Sanquin B.V.	Sanquin B.V.	Karin van Leeuwen et al
EPI_ISL_4481295	Netherlands/FL-SQD-00626/2021	2021-08-25	Europe	Netherlands	Sanquin B.V.	Sanquin B.V.	Karin van Leeuwen et al
EPI_ISL_4481299	Netherlands/FL-SQD-00629/2021	2021-08-27	Europe	Netherlands	Sanquin B.V.	Sanquin B.V.	Karin van Leeuwen et al
EPI_ISL_4481303	Netherlands/FL-SQD-00630/2021	2021-08-29	Europe	Netherlands	Sanquin B.V.	Sanquin B.V.	Karin van Leeuwen et al
EPI_ISL_4481307	Netherlands/FL-SQD-00631/2021	2021-08-30	Europe	Netherlands	Sanquin B.V.	Sanquin B.V.	Karin van Leeuwen et al
EPI_ISL_4857394	Netherlands/FL-SQD-00633/2021	2021-08-26	Europe	Netherlands	Sanquin B.V.	Sanquin B.V.	Karin van Leeuwen et al
EPI_ISL_2423492	Netherlands/FL-UMCG-MMB_2008/2021	2021-05-27	Europe	Netherlands	UMC Groningen, Clinical Virology, Department of Medical Microbiology and Infection Prevention	UMC Groningen, Clinical Virology, Department of Medical Microbiology and Infection Prevention	Hubert Niesters et al
EPI_ISL_3023705	Netherlands/FL-UMCG-MMB_2337/2020	2020-12-11	Europe	Netherlands	UMC Groningen, Clinical Virology, Department of Medical Microbiology and Infection Prevention	UMC Groningen, Clinical Virology, Department of Medical Microbiology and Infection Prevention	Hubert Niesters et al
EPI_ISL_3945066	Netherlands/FL-UMCG-MMB_2702/2021	2021-08-26	Europe	Netherlands	UMC Groningen, Clinical Virology, Department of Medical Microbiology and Infection Prevention	UMC Groningen, Clinical Virology, Department of Medical Microbiology and Infection Prevention	Hubert Niesters et al
EPI_ISL_4138166	Netherlands/FL-UMCG-MMB_2780/2021	2021-09-05	Europe	Netherlands	UMC Groningen, Clinical Virology, Department of Medical Microbiology and Infection Prevention	UMC Groningen, Clinical Virology, Department of Medical Microbiology and Infection Prevention	Hubert Niesters et al
EPI_ISL_4807404	Netherlands/FL-UMCG-MMB_2927/2021	2021-09-20	Europe	Netherlands	UMC Groningen, Clinical Virology, Department of Medical Microbiology and Infection Prevention	UMC Groningen, Clinical Virology, Department of Medical Microbiology and Infection Prevention	Hubert Niesters et al
EPI_ISL_1700738	Netherlands/FL-UMCG-MMB_308/2021	2021-01-06	Europe	Netherlands	UMC Groningen, Clinical Virology, Department of Medical Microbiology and Infection Prevention	UMC Groningen, Clinical Virology, Department of Medical Microbiology and Infection Prevention	Hubert Niesters et al
EPI_ISL_1678724	Netherlands/FR-AUMC-000548/2021	2021-02-26	Europe	Netherlands	Department of Medical Microbiology & Infection prevention, Amsterdam University Medical Centers location AMC	Department of Medical Microbiology & Infection prevention, Amsterdam University Medical Centers location AMC	Matthijs Welkers et al
EPI_ISL_523138	Netherlands/FR-EMC-46/2020	2020-05-27	Europe	Netherlands	Dutch COVID-19 response team	Erasmus Medical Center	Bas Oude Munnink et al
EPI_ISL_523139	Netherlands/FR-EMC-47/2020	2020-06-01	Europe	Netherlands	Dutch COVID-19 response team	Erasmus Medical Center	Bas Oude Munnink et al
EPI_ISL_523140	Netherlands/FR-EMC-48/2020	2020-05-26	Europe	Netherlands	Dutch COVID-19 response team	Erasmus Medical Center	Bas Oude Munnink et al
EPI_ISL_523141	Netherlands/FR-EMC-49/2020	2020-05-27	Europe	Netherlands	Dutch COVID-19 response team	Erasmus Medical Center	Bas Oude Munnink et al
EPI_ISL_523142	Netherlands/FR-EMC-50/2020	2020-05-28	Europe	Netherlands	Dutch COVID-19 response team	Erasmus Medical Center	Bas Oude Munnink et al
EPI_ISL_523143	Netherlands/FR-EMC-51/2020	2020-05-29	Europe	Netherlands	Dutch COVID-19 response team	Erasmus Medical Center	Bas Oude Munnink et al
EPI_ISL_523144	Netherlands/FR-EMC-52/2020	2020-06-02	Europe	Netherlands	Dutch COVID-19 response team	Erasmus Medical Center	Bas Oude Munnink et al
EPI_ISL_523145	Netherlands/FR-EMC-53/2020	2020-06-02	Europe	Netherlands	Dutch COVID-19 response team	Erasmus Medical Center	Bas Oude Munnink et al
EPI_ISL_523146	Netherlands/FR-EMC-54/2020	2020-07-29	Europe	Netherlands	Dutch COVID-19 response team	Erasmus Medical Center	Bas Oude Munnink et al
EPI_ISL_965529	Netherlands/FR-MUMC-61/2020	2020-11-05	Europe	Netherlands	Dutch COVID-19 response team	Medical Microbiology, Maastricht University Medical Centre	Jozef Dingemans* et al
EPI_ISL_3426550	Netherlands/FR-MVD-CWGS2101841/2021	2021-07-30	Europe	Netherlands	Microvida	Microvida	Suzan D. Pas et al
EPI_ISL_905405	Netherlands/FR-RIVM-10055/2021	2021-01-05	Europe	Netherlands	Dutch COVID-19 response team	National Institute for Public Health and the Environment (RIVM)	Adam Meijer et al
EPI_ISL_905406	Netherlands/FR-RIVM-10056/2021	2021-01-05	Europe	Netherlands	Dutch COVID-19 response team	National Institute for Public Health and the Environment (RIVM)	Adam Meijer et al
EPI_ISL_905407	Netherlands/FR-RIVM-10057/2021	2021-01-05	Europe	Netherlands	Dutch COVID-19 response team	National Institute for Public Health and the Environment (RIVM)	Adam Meijer et al
EPI_ISL_905408	Netherlands/FR-RIVM-10058/2021	2021-01-06	Europe	Netherlands	Dutch COVID-19 response team	National Institute for Public Health and the Environment (RIVM)	Adam Meijer et al
EPI_ISL_905409	Netherlands/FR-RIVM-10059/2021	2021-01-06	Europe	Netherlands	Dutch COVID-19 response team	National Institute for Public Health and the Environment (RIVM)	Adam Meijer et al
EPI_ISL_905410	Netherlands/FR-RIVM-10060/2021	2021-01-06	Europe	Netherlands	Dutch COVID-19 response team	National Institute for Public Health and the Environment (RIVM)	Adam Meijer et al
EPI_ISL_905411	Netherlands/FR-RIVM-10061/2021	2021-01-06	Europe	Netherlands	Dutch COVID-19 response team	National Institute for Public Health and the Environment (RIVM)	Adam Meijer et al
EPI_ISL_905412	Netherlands/FR-RIVM-10062/2021	2021-01-05	Europe	Netherlands	Dutch COVID-19 response team	National Institute for Public Health and the Environment (RIVM)	Adam Meijer et al
EPI_ISL_905413	Netherlands/FR-RIVM-10063/2021	2021-01-05	Europe	Netherlands	Dutch COVID-19 response team	National Institute for Public Health and the Environment (RIVM)	Adam Meijer et al
EPI_ISL_905415	Netherlands/FR-RIVM-10064/2021	2021-01-06	Europe	Netherlands	Dutch COVID-19 response team	National Institute for Public Health and the Environment (RIVM)	Adam Meijer et al
EPI_ISL_905417	Netherlands/FR-RIVM-10066/2021	2021-01-06	Europe	Netherlands	Dutch COVID-19 response team	National Institute for Public Health and the Environment (RIVM)	Adam Meijer et al
EPI_ISL_905419	Netherlands/FR-RIVM-10067/2021	2021-01-03	Europe	Netherlands	Dutch COVID-19 response team	National Institute for Public Health and the Environment (RIVM)	Adam Meijer et al
EPI_ISL_905420	Netherlands/FR-RIVM-10068/2021	2021-01-03	Europe	Netherlands	Dutch COVID-19 response team	National Institute for Public Health and the Environment (RIVM)	Adam Meijer et al
EPI_ISL_905421	Netherlands/FR-RIVM-10069/2021	2021-01-03	Europe	Netherlands	Dutch COVID-19 response team	National Institute for Public Health and the Environment (RIVM)	Adam Meijer et al
EPI_ISL_905422	Netherlands/FR-RIVM-10070/2021	2021-01-03	Europe	Netherlands	Dutch COVID-19 response team	National Institute for Public Health and the Environment (RIVM)	Adam Meijer et al
EPI_ISL_905423	Netherlands/FR-RIVM-10071/2021	2021-01-03	Europe	Netherlands	Dutch COVID-19 response team	National Institute for Public Health and the Environment (RIVM)	Adam Meijer et al
EPI_ISL_905424	Netherlands/FR-RIVM-10072/2021	2021-01-04	Europe	Netherlands	Dutch COVID-19 response team	National Institute for Public Health and the Environment (RIVM)	Adam Meijer et al
EPI_ISL_905425	Netherlands/FR-RIVM-10073/2021	2021-01-05	Europe	Netherlands	Dutch COVID-19 response team	National Institute for Public Health and the Environment (RIVM)	Adam Meijer et al
EPI_ISL_547457	Netherlands/FR-RIVM-10083/2020	2020-03-08	Europe	Netherlands	Dutch COVID-19 response team	National Institute for Public Health and the Environment (RIVM)	Adam Meijer et al
EPI_ISL_547458	Netherlands/FR-RIVM-10084/2020	2020-03-08	Europe	Netherlands	Dutch COVID-19 response team	National Institute for Public Health and the Environment (RIVM)	Adam Meijer et al
EPI_ISL_905474	Netherlands/FR-RIVM-10103/2021	2021-01-05	Europe	Netherlands	Dutch COVID-19 response team	National Institute for Public Health and the Environment (RIVM)	Adam Meijer et al
EPI_ISL_905475	Netherlands/FR-RIVM-10104/2021	2021-01-05	Europe	Netherlands	Dutch COVID-19 response team	National Institute for Public Health and the Environment (RIVM)	Adam Meijer et al
EPI_ISL_905476	Netherlands/FR-RIVM-10105/2021	2021-01-06	Europe	Netherlands	Dutch COVID-19 response team	National Institute for Public Health and the Environment (RIVM)	Adam Meijer et al
EPI_ISL_905477	Netherlands/FR-RIVM-10106/2021	2021-01-05	Europe	Netherlands	Dutch COVID-19 response team	National Institute for Public Health and the Environment (RIVM)	Adam Meijer et al
EPI_ISL_905478	Netherlands/FR-RIVM-10107/2021	2021-01-06	Europe	Netherlands	Dutch COVID-19 response team	National Institute for Public Health and the Environment (RIVM)	Adam Meijer et al
EPI_ISL_905479	Netherlands/FR-RIVM-10108/2021	2021-01-05	Europe	Netherlands	Dutch COVID-19 response team	National Institute for Public Health and the Environment (RIVM)	Adam Meijer et al
EPI_ISL_905480	Netherlands/FR-RIVM-10109/2021	2021-01-05	Europe	Netherlands	Dutch COVID-19 response team	National Institute for Public Health and the Environment (RIVM)	Adam Meijer et al
EPI_ISL_905482	Netherlands/FR-RIVM-10111/2021	2021-01-05	Europe	Netherlands	Dutch COVID-19 response team	National Institute for Public Health and the Environment (RIVM)	Adam Meijer et al
EPI_ISL_904973	Netherlands/FR-RIVM-10282/2021	2021-01-01	Europe	Netherlands	Dutch COVID-19 response team	National Institute for Public Health and the Environment (RIVM)	Adam Meijer et al
EPI_ISL_904982	Netherlands/FR-RIVM-10291/2021	2021-01-04	Europe	Netherlands	Dutch COVID-19 response team	National Institute for Public Health and the Environment (RIVM)	Adam Meijer et al
EPI_ISL_904985	Netherlands/FR-RIVM-10294/2021	2021-01-04	Europe	Netherlands	Dutch COVID-19 response team	National Institute for Public Health and the Environment (RIVM)	Adam Meijer et al
EPI_ISL_904986	Netherlands/FR-RIVM-10295/2021	2021-01-09	Europe	Netherlands	Dutch COVID-19 response team	National Institute for Public Health and the Environment (RIVM)	Adam Meijer et al
EPI_ISL_904988	Netherlands/FR-RIVM-10297/2021	2021-01-08	Europe	Netherlands	Dutch COVID-19 response team	National Institute for Public Health and the Environment (RIVM)	Adam Meijer et al
EPI_ISL_904989	Netherlands/FR-RIVM-10298/2021	2021-01-07	Europe	Netherlands	Dutch COVID-19 response team	National Institute for Public Health and the Environment (RIVM)	Adam Meijer et al
EPI_ISL_904990	Netherlands/FR-RIVM-10299/2021	2021-01-09	Europe	Netherlands	Dutch COVID-19 response team	National Institute for Public Health and the Environment (RIVM)	Adam Meijer et al
EPI_ISL_904991	Netherlands/FR-RIVM-10300/2021	2021-01-04	Europe	Netherlands	Dutch COVID-19 response team	National Institute for Public Health and the Environment (RIVM)	Adam Meijer et al
EPI_ISL_905001	Netherlands/FR-RIVM-10308/2021	2021-01-08	Europe	Netherlands	Dutch COVID-19 response team	National Institute for Public Health and the Environment (RIVM)	Adam Meijer et al
EPI_ISL_905002	Netherlands/FR-RIVM-10309/2021	2021-01-09	Europe	Netherlands	Dutch COVID-19 response team	National Institute for Public Health and the Environment (RIVM)	Adam Meijer et al
EPI_ISL_905003	Netherlands/FR-RIVM-10310/2021	2021-01-07	Europe	Netherlands	Dutch COVID-19 response team	National Institute for Public Health and the Environment (RIVM)	Adam Meijer et al
EPI_ISL_905006	Netherlands/FR-RIVM-10312/2021	2021-01-03	Europe	Netherlands	Dutch COVID-19 response team	National Institute for Public Health and the Environment (RIVM)	Adam Meijer et al
EPI_ISL_905007	Netherlands/FR-RIVM-10313/2021	2021-01-06	Europe	Netherlands	Dutch COVID-19 response team	National Institute for Public Health and the Environment (RIVM)	Adam Meijer et al
EPI_ISL_905202	Netherlands/FR-RIVM-10525/2021	2021-01-06	Europe	Netherlands	Dutch COVID-19 response team	National Institute for Public Health and the Environment (RIVM)	Adam Meijer et al
EPI_ISL_905203	Netherlands/FR-RIVM-10526/2021	2021-01-06	Europe	Netherlands	Dutch COVID-19 response team	National Institute for Public Health and the Environment (RIVM)	Adam Meijer et al
EPI_ISL_905243	Netherlands/FR-RIVM-10527/2021	2021-01-08	Europe	Netherlands	Dutch COVID-19 response team	National Institute for Public Health and the Environment (RIVM)	Adam Meijer et al
EPI_ISL_904769	Netherlands/FR-RIVM-10573/2021	2021-01-11	Europe	Netherlands	Dutch COVID-19 response team	National Institute for Public Health and the Environment (RIVM)	Adam Meijer et al
EPI_ISL_904675	Netherlands/FR-RIVM-10574/2021	2021-01-15	Europe	Netherlands	Dutch COVID-19 response team	National Institute for Public Health and the Environment (RIVM)	Adam Meijer et al
EPI_ISL_904676	Netherlands/FR-RIVM-10575/2021	2021-01-16	Europe	Netherlands	Dutch COVID-19 response team	National Institute for Public Health and the Environment (RIVM)	Adam Meijer et al
EPI_ISL_904677	Netherlands/FR-RIVM-10576/2021	2021-01-19	Europe	Netherlands	Dutch COVID-19 response team	National Institute for Public Health and the Environment (RIVM)	Adam Meijer et al
EPI_ISL_904770	Netherlands/FR-RIVM-10577/2021	2021-01-14	Europe	Netherlands	Dutch COVID-19 response team	National Institute for Public Health and the Environment (RIVM)	Adam Meijer et al
EPI_ISL_904771	Netherlands/FR-RIVM-10578/2021	2021-01-14	Europe	Netherlands	Dutch COVID-19 response team	National Institute for Public Health and the Environment (RIVM)	Adam Meijer et al
EPI_ISL_904678	Netherlands/FR-RIVM-10579/2021	2021-01-10	Europe	Netherlands	Dutch COVID-19 response team	National Institute for Public Health and the Environment (RIVM)	Adam Meijer et al
EPI_ISL_904772	Netherlands/FR-RIVM-10580/2021	2021-01-16	Europe	Netherlands	Dutch COVID-19 response team	National Institute for Public Health and the Environment (RIVM)	Adam Meijer et al
EPI_ISL_904773	Netherlands/FR-RIVM-10581/2021	2021-01-16	Europe	Netherlands	Dutch COVID-19 response team	National Institute for Public Health and the Environment (RIVM)	Adam Meijer et al
EPI_ISL_904774	Netherlands/FR-RIVM-10582/2021	2021-01-15	Europe	Netherlands	Dutch COVID-19 response team	National Institute for Public Health and the Environment (RIVM)	Adam Meijer et al
EPI_ISL_904775	Netherlands/FR-RIVM-10583/2021	2021-01-19	Europe	Netherlands	Dutch COVID-19 response team	National Institute for Public Health and the Environment (RIVM)	Adam Meijer et al
EPI_ISL_904776	Netherlands/FR-RIVM-10603/2021	2021-01-03	Europe	Netherlands	Dutch COVID-19 response team	National Institute for Public Health and the Environment (RIVM)	Adam Meijer et al
EPI_ISL_904777	Netherlands/FR-RIVM-10604/2021	2021-01-17	Europe	Netherlands	Dutch COVID-19 response team	National Institute for Public Health and the Environment (RIVM)	Adam Meijer et al
EPI_ISL_904679	Netherlands/FR-RIVM-10605/2021	2021-01-15	Europe	Netherlands	Dutch COVID-19 response team	National Institute for Public Health and the Environment (RIVM)	Adam Meijer et al
EPI_ISL_904680	Netherlands/FR-RIVM-10620/2021	2021-01-15	Europe	Netherlands	Dutch COVID-19 response team	National Institute for Public Health and the Environment (RIVM)	Adam Meijer et al
EPI_ISL_904681	Netherlands/FR-RIVM-10621/2021	2021-01-16	Europe	Netherlands	Dutch COVID-19 response team	National Institute for Public Health and the Environment (RIVM)	Adam Meijer et al
EPI_ISL_904778	Netherlands/FR-RIVM-10622/2021	2021-01-13	Europe	Netherlands	Dutch COVID-19 response team	National Institute for Public Health and the Environment (RIVM)	Adam Meijer et al
EPI_ISL_904779	Netherlands/FR-RIVM-10623/2021	2021-01-14	Europe	Netherlands	Dutch COVID-19 response team	National Institute for Public Health and the Environment (RIVM)	Adam Meijer et al
EPI_ISL_904682	Netherlands/FR-RIVM-10624/2021	2021-01-14	Europe	Netherlands	Dutch COVID-19 response team	National Institute for Public Health and the Environment (RIVM)	Adam Meijer et al
EPI_ISL_904780	Netherlands/FR-RIVM-10625/2021	2021-01-15	Europe	Netherlands	Dutch COVID-19 response team	National Institute for Public Health and the Environment (RIVM)	Adam Meijer et al
EPI_ISL_904659	Netherlands/FR-RIVM-10766/2021	2021-01-11	Europe	Netherlands	Dutch COVID-19 response team	National Institute for Public Health and the Environment (RIVM)	Adam Meijer et al
EPI_ISL_904781	Netherlands/FR-RIVM-10767/2021	2021-01-07	Europe	Netherlands	Dutch COVID-19 response team	National Institute for Public Health and the Environment (RIVM)	Adam Meijer et al
EPI_ISL_904782	Netherlands/FR-RIVM-10782/2021	2021-01-12	Europe	Netherlands	Dutch COVID-19 response team	National Institute for Public Health and the Environment (RIVM)	Adam Meijer et al
EPI_ISL_904783	Netherlands/FR-RIVM-10783/2021	2021-01-13	Europe	Netherlands	Dutch COVID-19 response team	National Institute for Public Health and the Environment (RIVM)	Adam Meijer et al
EPI_ISL_943270	Netherlands/FR-RIVM-11099/2021	2021-01-20	Europe	Netherlands	Dutch COVID-19 response team	National Institute for Public Health and the Environment (RIVM)	Adam Meijer et al
EPI_ISL_943271	Netherlands/FR-RIVM-11100/2021	2021-01-22	Europe	Netherlands	Dutch COVID-19 response team	National Institute for Public Health and the Environment (RIVM)	Adam Meijer et al
EPI_ISL_943272	Netherlands/FR-RIVM-11101/2021	2021-01-15	Europe	Netherlands	Dutch COVID-19 response team	National Institute for Public Health and the Environment (RIVM)	Adam Meijer et al
EPI_ISL_943273	Netherlands/FR-RIVM-11102/2021	2021-01-18	Europe	Netherlands	Dutch COVID-19 response team	National Institute for Public Health and the Environment (RIVM)	Adam Meijer et al
EPI_ISL_943274	Netherlands/FR-RIVM-11103/2021	2021-01-22	Europe	Netherlands	Dutch COVID-19 response team	National Institute for Public Health and the Environment (RIVM)	Adam Meijer et al
EPI_ISL_943275	Netherlands/FR-RIVM-11104/2021	2021-01-13	Europe	Netherlands	Dutch COVID-19 response team	National Institute for Public Health and the Environment (RIVM)	Adam Meijer et al
EPI_ISL_943276	Netherlands/FR-RIVM-11105/2021	2021-01-16	Europe	Netherlands	Dutch COVID-19 response team	National Institute for Public Health and the Environment (RIVM)	Adam Meijer et al
EPI_ISL_943277	Netherlands/FR-RIVM-11107/2021	2021-01-20	Europe	Netherlands	Dutch COVID-19 response team	National Institute for Public Health and the Environment (RIVM)	Adam Meijer et al
EPI_ISL_943278	Netherlands/FR-RIVM-11108/2021	2021-01-22	Europe	Netherlands	Dutch COVID-19 response team	National Institute for Public Health and the Environment (RIVM)	Adam Meijer et al
EPI_ISL_943279	Netherlands/FR-RIVM-11119/2021	2021-01-22	Europe	Netherlands	Dutch COVID-19 response team	National Institute for Public Health and the Environment (RIVM)	Adam Meijer et al
EPI_ISL_943280	Netherlands/FR-RIVM-11120/2021	2021-01-14	Europe	Netherlands	Dutch COVID-19 response team	National Institute for Public Health and the Environment (RIVM)	Adam Meijer et al
EPI_ISL_943281	Netherlands/FR-RIVM-11121/2021	2021-01-17	Europe	Netherlands	Dutch COVID-19 response team	National Institute for Public Health and the Environment (RIVM)	Adam Meijer et al
EPI_ISL_943282	Netherlands/FR-RIVM-11122/2021	2021-01-22	Europe	Netherlands	Dutch COVID-19 response team	National Institute for Public Health and the Environment (RIVM)	Adam Meijer et al
EPI_ISL_943283	Netherlands/FR-RIVM-11123/2021	2021-01-22	Europe	Netherlands	Dutch COVID-19 response team	National Institute for Public Health and the Environment (RIVM)	Adam Meijer et al
EPI_ISL_943284	Netherlands/FR-RIVM-11124/2021	2021-01-14	Europe	Netherlands	Dutch COVID-19 response team	National Institute for Public Health and the Environment (RIVM)	Adam Meijer et al
EPI_ISL_943285	Netherlands/FR-RIVM-11125/2021	2021-01-18	Europe	Netherlands	Dutch COVID-19 response team	National Institute for Public Health and the Environment (RIVM)	Adam Meijer et al
EPI_ISL_943286	Netherlands/FR-RIVM-11126/2021	2021-01-22	Europe	Netherlands	Dutch COVID-19 response team	National Institute for Public Health and the Environment (RIVM)	Adam Meijer et al
EPI_ISL_943287	Netherlands/FR-RIVM-11127/2021	2021-01-12	Europe	Netherlands	Dutch COVID-19 response team	National Institute for Public Health and the Environment (RIVM)	Adam Meijer et al
EPI_ISL_943288	Netherlands/FR-RIVM-11128/2021	2021-01-12	Europe	Netherlands	Dutch COVID-19 response team	National Institute for Public Health and the Environment (RIVM)	Adam Meijer et al
EPI_ISL_943289	Netherlands/FR-RIVM-11129/2021	2021-01-17	Europe	Netherlands	Dutch COVID-19 response team	National Institute for Public Health and the Environment (RIVM)	Adam Meijer et al
EPI_ISL_943290	Netherlands/FR-RIVM-11178/2021	2021-01-20	Europe	Netherlands	Dutch COVID-19 response team	National Institute for Public Health and the Environment (RIVM)	Adam Meijer et al
EPI_ISL_943291	Netherlands/FR-RIVM-11179/2021	2021-01-20	Europe	Netherlands	Dutch COVID-19 response team	National Institute for Public Health and the Environment (RIVM)	Adam Meijer et al
EPI_ISL_943292	Netherlands/FR-RIVM-11180/2021	2021-01-07	Europe	Netherlands	Dutch COVID-19 response team	National Institute for Public Health and the Environment (RIVM)	Adam Meijer et al
EPI_ISL_943293	Netherlands/FR-RIVM-11181/2021	2021-01-15	Europe	Netherlands	Dutch COVID-19 response team	National Institute for Public Health and the Environment (RIVM)	Adam Meijer et al
EPI_ISL_943294	Netherlands/FR-RIVM-11182/2021	2021-01-20	Europe	Netherlands	Dutch COVID-19 response team	National Institute for Public Health and the Environment (RIVM)	Adam Meijer et al
EPI_ISL_943295	Netherlands/FR-RIVM-11183/2021	2021-01-20	Europe	Netherlands	Dutch COVID-19 response team	National Institute for Public Health and the Environment (RIVM)	Adam Meijer et al
EPI_ISL_943296	Netherlands/FR-RIVM-11184/2021	2021-01-09	Europe	Netherlands	Dutch COVID-19 response team	National Institute for Public Health and the Environment (RIVM)	Adam Meijer et al
EPI_ISL_943297	Netherlands/FR-RIVM-11185/2021	2021-01-25	Europe	Netherlands	Dutch COVID-19 response team	National Institute for Public Health and the Environment (RIVM)	Adam Meijer et al
EPI_ISL_943298	Netherlands/FR-RIVM-11186/2021	2021-01-20	Europe	Netherlands	Dutch COVID-19 response team	National Institute for Public Health and the Environment (RIVM)	Adam Meijer et al
EPI_ISL_943299	Netherlands/FR-RIVM-11187/2021	2021-01-20	Europe	Netherlands	Dutch COVID-19 response team	National Institute for Public Health and the Environment (RIVM)	Adam Meijer et al
EPI_ISL_943300	Netherlands/FR-RIVM-11188/2021	2021-01-11	Europe	Netherlands	Dutch COVID-19 response team	National Institute for Public Health and the Environment (RIVM)	Adam Meijer et al
EPI_ISL_943301	Netherlands/FR-RIVM-11189/2021	2021-01-15	Europe	Netherlands	Dutch COVID-19 response team	National Institute for Public Health and the Environment (RIVM)	Adam Meijer et al
EPI_ISL_943302	Netherlands/FR-RIVM-11190/2021	2021-01-20	Europe	Netherlands	Dutch COVID-19 response team	National Institute for Public Health and the Environment (RIVM)	Adam Meijer et al
EPI_ISL_943303	Netherlands/FR-RIVM-11191/2021	2021-01-20	Europe	Netherlands	Dutch COVID-19 response team	National Institute for Public Health and the Environment (RIVM)	Adam Meijer et al
EPI_ISL_943304	Netherlands/FR-RIVM-11192/2021	2021-01-15	Europe	Netherlands	Dutch COVID-19 response team	National Institute for Public Health and the Environment (RIVM)	Adam Meijer et al
EPI_ISL_943305	Netherlands/FR-RIVM-11193/2021	2021-01-25	Europe	Netherlands	Dutch COVID-19 response team	National Institute for Public Health and the Environment (RIVM)	Adam Meijer et al
EPI_ISL_943306	Netherlands/FR-RIVM-11194/2021	2021-01-25	Europe	Netherlands	Dutch COVID-19 response team	National Institute for Public Health and the Environment (RIVM)	Adam Meijer et al
EPI_ISL_943307	Netherlands/FR-RIVM-11210/2021	2021-01-17	Europe	Netherlands	Dutch COVID-19 response team	National Institute for Public Health and the Environment (RIVM)	Adam Meijer et al
EPI_ISL_943308	Netherlands/FR-RIVM-11211/2021	2021-01-17	Europe	Netherlands	Dutch COVID-19 response team	National Institute for Public Health and the Environment (RIVM)	Adam Meijer et al
EPI_ISL_943309	Netherlands/FR-RIVM-11212/2021	2021-01-17	Europe	Netherlands	Dutch COVID-19 response team	National Institute for Public Health and the Environment (RIVM)	Adam Meijer et al
EPI_ISL_943310	Netherlands/FR-RIVM-11213/2021	2021-01-17	Europe	Netherlands	Dutch COVID-19 response team	National Institute for Public Health and the Environment (RIVM)	Adam Meijer et al
EPI_ISL_943311	Netherlands/FR-RIVM-11214/2021	2021-01-18	Europe	Netherlands	Dutch COVID-19 response team	National Institute for Public Health and the Environment (RIVM)	Adam Meijer et al
EPI_ISL_943312	Netherlands/FR-RIVM-11215/2021	2021-01-18	Europe	Netherlands	Dutch COVID-19 response team	National Institute for Public Health and the Environment (RIVM)	Adam Meijer et al
EPI_ISL_943313	Netherlands/FR-RIVM-11216/2021	2021-01-20	Europe	Netherlands	Dutch COVID-19 response team	National Institute for Public Health and the Environment (RIVM)	Adam Meijer et al
EPI_ISL_943314	Netherlands/FR-RIVM-11226/2021	2021-01-20	Europe	Netherlands	Dutch COVID-19 response team	National Institute for Public Health and the Environment (RIVM)	Adam Meijer et al
EPI_ISL_943315	Netherlands/FR-RIVM-11227/2021	2021-01-19	Europe	Netherlands	Dutch COVID-19 response team	National Institute for Public Health and the Environment (RIVM)	Adam Meijer et al
EPI_ISL_943316	Netherlands/FR-RIVM-11228/2021	2021-01-22	Europe	Netherlands	Dutch COVID-19 response team	National Institute for Public Health and the Environment (RIVM)	Adam Meijer et al
EPI_ISL_943317	Netherlands/FR-RIVM-11229/2021	2021-01-09	Europe	Netherlands	Dutch COVID-19 response team	National Institute for Public Health and the Environment (RIVM)	Adam Meijer et al
EPI_ISL_943318	Netherlands/FR-RIVM-11250/2021	2021-01-22	Europe	Netherlands	Dutch COVID-19 response team	National Institute for Public Health and the Environment (RIVM)	Adam Meijer et al
EPI_ISL_943319	Netherlands/FR-RIVM-11251/2021	2021-01-23	Europe	Netherlands	Dutch COVID-19 response team	National Institute for Public Health and the Environment (RIVM)	Adam Meijer et al
EPI_ISL_943320	Netherlands/FR-RIVM-11252/2021	2021-01-25	Europe	Netherlands	Dutch COVID-19 response team	National Institute for Public Health and the Environment (RIVM)	Adam Meijer et al
EPI_ISL_943321	Netherlands/FR-RIVM-11253/2021	2021-01-20	Europe	Netherlands	Dutch COVID-19 response team	National Institute for Public Health and the Environment (RIVM)	Adam Meijer et al
EPI_ISL_943322	Netherlands/FR-RIVM-11254/2021	2021-01-17	Europe	Netherlands	Dutch COVID-19 response team	National Institute for Public Health and the Environment (RIVM)	Adam Meijer et al
EPI_ISL_943323	Netherlands/FR-RIVM-11255/2021	2021-01-18	Europe	Netherlands	Dutch COVID-19 response team	National Institute for Public Health and the Environment (RIVM)	Adam Meijer et al
EPI_ISL_943324	Netherlands/FR-RIVM-11256/2021	2021-01-18	Europe	Netherlands	Dutch COVID-19 response team	National Institute for Public Health and the Environment (RIVM)	Adam Meijer et al
EPI_ISL_943325	Netherlands/FR-RIVM-11257/2021	2021-01-19	Europe	Netherlands	Dutch COVID-19 response team	National Institute for Public Health and the Environment (RIVM)	Adam Meijer et al
EPI_ISL_943326	Netherlands/FR-RIVM-11258/2021	2021-01-25	Europe	Netherlands	Dutch COVID-19 response team	National Institute for Public Health and the Environment (RIVM)	Adam Meijer et al
EPI_ISL_943327	Netherlands/FR-RIVM-11259/2021	2021-01-25	Europe	Netherlands	Dutch COVID-19 response team	National Institute for Public Health and the Environment (RIVM)	Adam Meijer et al
EPI_ISL_943328	Netherlands/FR-RIVM-11287/2021	2021-01-03	Europe	Netherlands	Dutch COVID-19 response team	National Institute for Public Health and the Environment (RIVM)	Adam Meijer et al
EPI_ISL_1014528	Netherlands/FR-RIVM-11536/2021	2021-01-13	Europe	Netherlands	Dutch COVID-19 response team	National Institute for Public Health and the Environment (RIVM)	Adam Meijer et al
EPI_ISL_1013701	Netherlands/FR-RIVM-12073/2021	2021-01-26	Europe	Netherlands	Dutch COVID-19 response team	National Institute for Public Health and the Environment (RIVM)	Adam Meijer et al
EPI_ISL_1013837	Netherlands/FR-RIVM-12074/2021	2021-01-27	Europe	Netherlands	Dutch COVID-19 response team	National Institute for Public Health and the Environment (RIVM)	Adam Meijer et al
EPI_ISL_1089794	Netherlands/FR-RIVM-12075/2021	2021-01-27	Europe	Netherlands	Dutch COVID-19 response team	National Institute for Public Health and the Environment (RIVM)	Adam Meijer et al
EPI_ISL_1013702	Netherlands/FR-RIVM-12076/2021	2021-01-27	Europe	Netherlands	Dutch COVID-19 response team	National Institute for Public Health and the Environment (RIVM)	Adam Meijer et al
EPI_ISL_1013703	Netherlands/FR-RIVM-12077/2021	2021-01-28	Europe	Netherlands	Dutch COVID-19 response team	National Institute for Public Health and the Environment (RIVM)	Adam Meijer et al
EPI_ISL_1013704	Netherlands/FR-RIVM-12078/2021	2021-01-28	Europe	Netherlands	Dutch COVID-19 response team	National Institute for Public Health and the Environment (RIVM)	Adam Meijer et al
EPI_ISL_1013705	Netherlands/FR-RIVM-12079/2021	2021-01-28	Europe	Netherlands	Dutch COVID-19 response team	National Institute for Public Health and the Environment (RIVM)	Adam Meijer et al
EPI_ISL_1013706	Netherlands/FR-RIVM-12080/2021	2021-01-28	Europe	Netherlands	Dutch COVID-19 response team	National Institute for Public Health and the Environment (RIVM)	Adam Meijer et al
EPI_ISL_1013707	Netherlands/FR-RIVM-12081/2021	2021-01-28	Europe	Netherlands	Dutch COVID-19 response team	National Institute for Public Health and the Environment (RIVM)	Adam Meijer et al
EPI_ISL_1013838	Netherlands/FR-RIVM-12082/2021	2021-01-28	Europe	Netherlands	Dutch COVID-19 response team	National Institute for Public Health and the Environment (RIVM)	Adam Meijer et al
EPI_ISL_1013839	Netherlands/FR-RIVM-12083/2021	2021-01-29	Europe	Netherlands	Dutch COVID-19 response team	National Institute for Public Health and the Environment (RIVM)	Adam Meijer et al
EPI_ISL_1013708	Netherlands/FR-RIVM-12085/2021	2021-01-29	Europe	Netherlands	Dutch COVID-19 response team	National Institute for Public Health and the Environment (RIVM)	Adam Meijer et al
EPI_ISL_1013840	Netherlands/FR-RIVM-12086/2021	2021-01-29	Europe	Netherlands	Dutch COVID-19 response team	National Institute for Public Health and the Environment (RIVM)	Adam Meijer et al
EPI_ISL_1013709	Netherlands/FR-RIVM-12088/2021	2021-01-30	Europe	Netherlands	Dutch COVID-19 response team	National Institute for Public Health and the Environment (RIVM)	Adam Meijer et al
EPI_ISL_1013710	Netherlands/FR-RIVM-12090/2021	2021-01-30	Europe	Netherlands	Dutch COVID-19 response team	National Institute for Public Health and the Environment (RIVM)	Adam Meijer et al
EPI_ISL_1013711	Netherlands/FR-RIVM-12091/2021	2021-01-30	Europe	Netherlands	Dutch COVID-19 response team	National Institute for Public Health and the Environment (RIVM)	Adam Meijer et al
EPI_ISL_1013712	Netherlands/FR-RIVM-12092/2021	2021-01-30	Europe	Netherlands	Dutch COVID-19 response team	National Institute for Public Health and the Environment (RIVM)	Adam Meijer et al
EPI_ISL_1013841	Netherlands/FR-RIVM-12093/2021	2021-01-31	Europe	Netherlands	Dutch COVID-19 response team	National Institute for Public Health and the Environment (RIVM)	Adam Meijer et al
EPI_ISL_1013713	Netherlands/FR-RIVM-12094/2021	2021-02-01	Europe	Netherlands	Dutch COVID-19 response team	National Institute for Public Health and the Environment (RIVM)	Adam Meijer et al
EPI_ISL_1013842	Netherlands/FR-RIVM-12095/2021	2021-02-01	Europe	Netherlands	Dutch COVID-19 response team	National Institute for Public Health and the Environment (RIVM)	Adam Meijer et al
EPI_ISL_1013714	Netherlands/FR-RIVM-12096/2021	2021-02-01	Europe	Netherlands	Dutch COVID-19 response team	National Institute for Public Health and the Environment (RIVM)	Adam Meijer et al
EPI_ISL_1013843	Netherlands/FR-RIVM-12097/2021	2021-02-01	Europe	Netherlands	Dutch COVID-19 response team	National Institute for Public Health and the Environment (RIVM)	Adam Meijer et al
EPI_ISL_1013715	Netherlands/FR-RIVM-12098/2021	2021-02-01	Europe	Netherlands	Dutch COVID-19 response team	National Institute for Public Health and the Environment (RIVM)	Adam Meijer et al
EPI_ISL_1013716	Netherlands/FR-RIVM-12099/2021	2021-02-02	Europe	Netherlands	Dutch COVID-19 response team	National Institute for Public Health and the Environment (RIVM)	Adam Meijer et al
EPI_ISL_1013717	Netherlands/FR-RIVM-12100/2021	2021-02-02	Europe	Netherlands	Dutch COVID-19 response team	National Institute for Public Health and the Environment (RIVM)	Adam Meijer et al
EPI_ISL_1013718	Netherlands/FR-RIVM-12224/2021	2021-01-26	Europe	Netherlands	Dutch COVID-19 response team	National Institute for Public Health and the Environment (RIVM)	Adam Meijer et al
EPI_ISL_1013844	Netherlands/FR-RIVM-12225/2021	2021-01-27	Europe	Netherlands	Dutch COVID-19 response team	National Institute for Public Health and the Environment (RIVM)	Adam Meijer et al
EPI_ISL_1013719	Netherlands/FR-RIVM-12226/2021	2021-01-27	Europe	Netherlands	Dutch COVID-19 response team	National Institute for Public Health and the Environment (RIVM)	Adam Meijer et al
EPI_ISL_1013845	Netherlands/FR-RIVM-12227/2021	2021-01-27	Europe	Netherlands	Dutch COVID-19 response team	National Institute for Public Health and the Environment (RIVM)	Adam Meijer et al
EPI_ISL_1013720	Netherlands/FR-RIVM-12228/2021	2021-01-27	Europe	Netherlands	Dutch COVID-19 response team	National Institute for Public Health and the Environment (RIVM)	Adam Meijer et al
EPI_ISL_1013721	Netherlands/FR-RIVM-12229/2021	2021-01-27	Europe	Netherlands	Dutch COVID-19 response team	National Institute for Public Health and the Environment (RIVM)	Adam Meijer et al
EPI_ISL_1013722	Netherlands/FR-RIVM-12230/2021	2021-01-28	Europe	Netherlands	Dutch COVID-19 response team	National Institute for Public Health and the Environment (RIVM)	Adam Meijer et al
EPI_ISL_1013846	Netherlands/FR-RIVM-12231/2021	2021-01-27	Europe	Netherlands	Dutch COVID-19 response team	National Institute for Public Health and the Environment (RIVM)	Adam Meijer et al
EPI_ISL_1089795	Netherlands/FR-RIVM-12234/2021	2021-01-29	Europe	Netherlands	Dutch COVID-19 response team	National Institute for Public Health and the Environment (RIVM)	Adam Meijer et al
EPI_ISL_1013847	Netherlands/FR-RIVM-12235/2021	2021-01-29	Europe	Netherlands	Dutch COVID-19 response team	National Institute for Public Health and the Environment (RIVM)	Adam Meijer et al
EPI_ISL_1013848	Netherlands/FR-RIVM-12236/2021	2021-01-29	Europe	Netherlands	Dutch COVID-19 response team	National Institute for Public Health and the Environment (RIVM)	Adam Meijer et al
EPI_ISL_1013723	Netherlands/FR-RIVM-12237/2021	2021-01-29	Europe	Netherlands	Dutch COVID-19 response team	National Institute for Public Health and the Environment (RIVM)	Adam Meijer et al
EPI_ISL_1013724	Netherlands/FR-RIVM-12269/2021	2021-01-30	Europe	Netherlands	Dutch COVID-19 response team	National Institute for Public Health and the Environment (RIVM)	Adam Meijer et al
EPI_ISL_1013725	Netherlands/FR-RIVM-12270/2021	2021-01-30	Europe	Netherlands	Dutch COVID-19 response team	National Institute for Public Health and the Environment (RIVM)	Adam Meijer et al
EPI_ISL_1013726	Netherlands/FR-RIVM-12271/2021	2021-02-01	Europe	Netherlands	Dutch COVID-19 response team	National Institute for Public Health and the Environment (RIVM)	Adam Meijer et al
EPI_ISL_1013850	Netherlands/FR-RIVM-12273/2021	2021-02-01	Europe	Netherlands	Dutch COVID-19 response team	National Institute for Public Health and the Environment (RIVM)	Adam Meijer et al
EPI_ISL_1013851	Netherlands/FR-RIVM-12274/2021	2021-02-02	Europe	Netherlands	Dutch COVID-19 response team	National Institute for Public Health and the Environment (RIVM)	Adam Meijer et al
EPI_ISL_1013727	Netherlands/FR-RIVM-12275/2021	2021-02-02	Europe	Netherlands	Dutch COVID-19 response team	National Institute for Public Health and the Environment (RIVM)	Adam Meijer et al
EPI_ISL_1013728	Netherlands/FR-RIVM-12286/2021	2021-01-29	Europe	Netherlands	Dutch COVID-19 response team	National Institute for Public Health and the Environment (RIVM)	Adam Meijer et al
EPI_ISL_1089894	Netherlands/FR-RIVM-13241/2021	2021-02-03	Europe	Netherlands	Dutch COVID-19 response team	National Institute for Public Health and the Environment (RIVM)	Adam Meijer et al
EPI_ISL_1089917	Netherlands/FR-RIVM-13242/2021	2021-02-05	Europe	Netherlands	Dutch COVID-19 response team	National Institute for Public Health and the Environment (RIVM)	Adam Meijer et al
EPI_ISL_1089660	Netherlands/FR-RIVM-13245/2021	2021-02-03	Europe	Netherlands	Dutch COVID-19 response team	National Institute for Public Health and the Environment (RIVM)	Adam Meijer et al
EPI_ISL_1089918	Netherlands/FR-RIVM-13247/2021	2021-02-05	Europe	Netherlands	Dutch COVID-19 response team	National Institute for Public Health and the Environment (RIVM)	Adam Meijer et al
EPI_ISL_1089877	Netherlands/FR-RIVM-13252/2021	2021-02-02	Europe	Netherlands	Dutch COVID-19 response team	National Institute for Public Health and the Environment (RIVM)	Adam Meijer et al
EPI_ISL_1089679	Netherlands/FR-RIVM-13253/2021	2021-02-06	Europe	Netherlands	Dutch COVID-19 response team	National Institute for Public Health and the Environment (RIVM)	Adam Meijer et al
EPI_ISL_1089895	Netherlands/FR-RIVM-13263/2021	2021-02-03	Europe	Netherlands	Dutch COVID-19 response team	National Institute for Public Health and the Environment (RIVM)	Adam Meijer et al
EPI_ISL_1089933	Netherlands/FR-RIVM-13264/2021	2021-02-06	Europe	Netherlands	Dutch COVID-19 response team	National Institute for Public Health and the Environment (RIVM)	Adam Meijer et al
EPI_ISL_1089658	Netherlands/FR-RIVM-13271/2021	2021-02-02	Europe	Netherlands	Dutch COVID-19 response team	National Institute for Public Health and the Environment (RIVM)	Adam Meijer et al
EPI_ISL_1089661	Netherlands/FR-RIVM-13274/2021	2021-02-03	Europe	Netherlands	Dutch COVID-19 response team	National Institute for Public Health and the Environment (RIVM)	Adam Meijer et al
EPI_ISL_1089920	Netherlands/FR-RIVM-13282/2021	2021-02-05	Europe	Netherlands	Dutch COVID-19 response team	National Institute for Public Health and the Environment (RIVM)	Adam Meijer et al
EPI_ISL_1089901	Netherlands/FR-RIVM-13285/2021	2021-02-04	Europe	Netherlands	Dutch COVID-19 response team	National Institute for Public Health and the Environment (RIVM)	Adam Meijer et al
EPI_ISL_1089680	Netherlands/FR-RIVM-13292/2021	2021-02-06	Europe	Netherlands	Dutch COVID-19 response team	National Institute for Public Health and the Environment (RIVM)	Adam Meijer et al
EPI_ISL_1089902	Netherlands/FR-RIVM-13295/2021	2021-02-04	Europe	Netherlands	Dutch COVID-19 response team	National Institute for Public Health and the Environment (RIVM)	Adam Meijer et al
EPI_ISL_1089668	Netherlands/FR-RIVM-13306/2021	2021-02-04	Europe	Netherlands	Dutch COVID-19 response team	National Institute for Public Health and the Environment (RIVM)	Adam Meijer et al
EPI_ISL_1089949	Netherlands/FR-RIVM-13307/2021	2021-02-07	Europe	Netherlands	Dutch COVID-19 response team	National Institute for Public Health and the Environment (RIVM)	Adam Meijer et al
EPI_ISL_1089880	Netherlands/FR-RIVM-13315/2021	2021-02-02	Europe	Netherlands	Dutch COVID-19 response team	National Institute for Public Health and the Environment (RIVM)	Adam Meijer et al
EPI_ISL_1089663	Netherlands/FR-RIVM-13316/2021	2021-02-03	Europe	Netherlands	Dutch COVID-19 response team	National Institute for Public Health and the Environment (RIVM)	Adam Meijer et al
EPI_ISL_1089961	Netherlands/FR-RIVM-13317/2021	2021-02-08	Europe	Netherlands	Dutch COVID-19 response team	National Institute for Public Health and the Environment (RIVM)	Adam Meijer et al
EPI_ISL_1089922	Netherlands/FR-RIVM-13321/2021	2021-02-05	Europe	Netherlands	Dutch COVID-19 response team	National Institute for Public Health and the Environment (RIVM)	Adam Meijer et al
EPI_ISL_1089945	Netherlands/FR-RIVM-13808/2021	2021-02-06	Europe	Netherlands	Dutch COVID-19 response team	National Institute for Public Health and the Environment (RIVM)	Adam Meijer et al
EPI_ISL_1089930	Netherlands/FR-RIVM-13814/2021	2021-02-05	Europe	Netherlands	Dutch COVID-19 response team	National Institute for Public Health and the Environment (RIVM)	Adam Meijer et al
EPI_ISL_1165334	Netherlands/FR-RIVM-14758/2021	2021-02-16	Europe	Netherlands	Dutch COVID-19 response team	National Institute for Public Health and the Environment (RIVM)	Adam Meijer et al
EPI_ISL_1165335	Netherlands/FR-RIVM-14759/2021	2021-02-18	Europe	Netherlands	Dutch COVID-19 response team	National Institute for Public Health and the Environment (RIVM)	Adam Meijer et al
EPI_ISL_1165336	Netherlands/FR-RIVM-14760/2021	2021-02-16	Europe	Netherlands	Dutch COVID-19 response team	National Institute for Public Health and the Environment (RIVM)	Adam Meijer et al
EPI_ISL_1165337	Netherlands/FR-RIVM-14763/2021	2021-02-21	Europe	Netherlands	Dutch COVID-19 response team	National Institute for Public Health and the Environment (RIVM)	Adam Meijer et al
EPI_ISL_1165338	Netherlands/FR-RIVM-14769/2021	2021-02-16	Europe	Netherlands	Dutch COVID-19 response team	National Institute for Public Health and the Environment (RIVM)	Adam Meijer et al
EPI_ISL_1165339	Netherlands/FR-RIVM-14770/2021	2021-02-17	Europe	Netherlands	Dutch COVID-19 response team	National Institute for Public Health and the Environment (RIVM)	Adam Meijer et al
EPI_ISL_1165340	Netherlands/FR-RIVM-14779/2021	2021-02-17	Europe	Netherlands	Dutch COVID-19 response team	National Institute for Public Health and the Environment (RIVM)	Adam Meijer et al
EPI_ISL_1165493	Netherlands/FR-RIVM-14780/2021	2021-02-18	Europe	Netherlands	Dutch COVID-19 response team	National Institute for Public Health and the Environment (RIVM)	Adam Meijer et al
EPI_ISL_1165794	Netherlands/FR-RIVM-14781/2021	2021-02-19	Europe	Netherlands	Dutch COVID-19 response team	National Institute for Public Health and the Environment (RIVM)	Adam Meijer et al
EPI_ISL_1165795	Netherlands/FR-RIVM-14782/2021	2021-02-20	Europe	Netherlands	Dutch COVID-19 response team	National Institute for Public Health and the Environment (RIVM)	Adam Meijer et al
EPI_ISL_1165494	Netherlands/FR-RIVM-14783/2021	2021-02-21	Europe	Netherlands	Dutch COVID-19 response team	National Institute for Public Health and the Environment (RIVM)	Adam Meijer et al
EPI_ISL_1165341	Netherlands/FR-RIVM-14790/2021	2021-02-17	Europe	Netherlands	Dutch COVID-19 response team	National Institute for Public Health and the Environment (RIVM)	Adam Meijer et al
EPI_ISL_1165342	Netherlands/FR-RIVM-14791/2021	2021-02-17	Europe	Netherlands	Dutch COVID-19 response team	National Institute for Public Health and the Environment (RIVM)	Adam Meijer et al
EPI_ISL_1165343	Netherlands/FR-RIVM-14792/2021	2021-02-17	Europe	Netherlands	Dutch COVID-19 response team	National Institute for Public Health and the Environment (RIVM)	Adam Meijer et al
EPI_ISL_1165796	Netherlands/FR-RIVM-14793/2021	2021-02-19	Europe	Netherlands	Dutch COVID-19 response team	National Institute for Public Health and the Environment (RIVM)	Adam Meijer et al
EPI_ISL_1165345	Netherlands/FR-RIVM-14795/2021	2021-02-21	Europe	Netherlands	Dutch COVID-19 response team	National Institute for Public Health and the Environment (RIVM)	Adam Meijer et al
EPI_ISL_1165346	Netherlands/FR-RIVM-14802/2021	2021-02-17	Europe	Netherlands	Dutch COVID-19 response team	National Institute for Public Health and the Environment (RIVM)	Adam Meijer et al
EPI_ISL_1165347	Netherlands/FR-RIVM-14803/2021	2021-02-17	Europe	Netherlands	Dutch COVID-19 response team	National Institute for Public Health and the Environment (RIVM)	Adam Meijer et al
EPI_ISL_1165348	Netherlands/FR-RIVM-14804/2021	2021-02-17	Europe	Netherlands	Dutch COVID-19 response team	National Institute for Public Health and the Environment (RIVM)	Adam Meijer et al
EPI_ISL_1165349	Netherlands/FR-RIVM-14805/2021	2021-02-18	Europe	Netherlands	Dutch COVID-19 response team	National Institute for Public Health and the Environment (RIVM)	Adam Meijer et al
EPI_ISL_1165350	Netherlands/FR-RIVM-14806/2021	2021-02-20	Europe	Netherlands	Dutch COVID-19 response team	National Institute for Public Health and the Environment (RIVM)	Adam Meijer et al
EPI_ISL_1165797	Netherlands/FR-RIVM-14807/2021	2021-02-22	Europe	Netherlands	Dutch COVID-19 response team	National Institute for Public Health and the Environment (RIVM)	Adam Meijer et al
EPI_ISL_1165351	Netherlands/FR-RIVM-14814/2021	2021-02-17	Europe	Netherlands	Dutch COVID-19 response team	National Institute for Public Health and the Environment (RIVM)	Adam Meijer et al
EPI_ISL_1165495	Netherlands/FR-RIVM-14815/2021	2021-02-17	Europe	Netherlands	Dutch COVID-19 response team	National Institute for Public Health and the Environment (RIVM)	Adam Meijer et al
EPI_ISL_1165352	Netherlands/FR-RIVM-14816/2021	2021-02-19	Europe	Netherlands	Dutch COVID-19 response team	National Institute for Public Health and the Environment (RIVM)	Adam Meijer et al
EPI_ISL_1165353	Netherlands/FR-RIVM-14818/2021	2021-02-22	Europe	Netherlands	Dutch COVID-19 response team	National Institute for Public Health and the Environment (RIVM)	Adam Meijer et al
EPI_ISL_1165798	Netherlands/FR-RIVM-14824/2021	2021-02-16	Europe	Netherlands	Dutch COVID-19 response team	National Institute for Public Health and the Environment (RIVM)	Adam Meijer et al
EPI_ISL_1165354	Netherlands/FR-RIVM-14825/2021	2021-02-18	Europe	Netherlands	Dutch COVID-19 response team	National Institute for Public Health and the Environment (RIVM)	Adam Meijer et al
EPI_ISL_1165355	Netherlands/FR-RIVM-14826/2021	2021-02-17	Europe	Netherlands	Dutch COVID-19 response team	National Institute for Public Health and the Environment (RIVM)	Adam Meijer et al
EPI_ISL_1165356	Netherlands/FR-RIVM-14827/2021	2021-02-19	Europe	Netherlands	Dutch COVID-19 response team	National Institute for Public Health and the Environment (RIVM)	Adam Meijer et al
EPI_ISL_1216350	Netherlands/FR-RIVM-14828/2021	2021-02-19	Europe	Netherlands	Dutch COVID-19 response team	National Institute for Public Health and the Environment (RIVM)	Adam Meijer et al
EPI_ISL_1165357	Netherlands/FR-RIVM-14837/2021	2021-02-19	Europe	Netherlands	Dutch COVID-19 response team	National Institute for Public Health and the Environment (RIVM)	Adam Meijer et al
EPI_ISL_1165496	Netherlands/FR-RIVM-14838/2021	2021-02-19	Europe	Netherlands	Dutch COVID-19 response team	National Institute for Public Health and the Environment (RIVM)	Adam Meijer et al
EPI_ISL_1165497	Netherlands/FR-RIVM-14840/2021	2021-02-22	Europe	Netherlands	Dutch COVID-19 response team	National Institute for Public Health and the Environment (RIVM)	Adam Meijer et al
EPI_ISL_1288915	Netherlands/FR-RIVM-16508/2021	2021-02-24	Europe	Netherlands	Dutch COVID-19 response team	National Institute for Public Health and the Environment (RIVM)	Adam Meijer et al
EPI_ISL_1288916	Netherlands/FR-RIVM-16511/2021	2021-02-27	Europe	Netherlands	Dutch COVID-19 response team	National Institute for Public Health and the Environment (RIVM)	Adam Meijer et al
EPI_ISL_1289237	Netherlands/FR-RIVM-16524/2021	2021-02-22	Europe	Netherlands	Dutch COVID-19 response team	National Institute for Public Health and the Environment (RIVM)	Adam Meijer et al
EPI_ISL_1289267	Netherlands/FR-RIVM-16529/2021	2021-02-26	Europe	Netherlands	Dutch COVID-19 response team	National Institute for Public Health and the Environment (RIVM)	Adam Meijer et al
EPI_ISL_1289139	Netherlands/FR-RIVM-16530/2021	2021-02-26	Europe	Netherlands	Dutch COVID-19 response team	National Institute for Public Health and the Environment (RIVM)	Adam Meijer et al
EPI_ISL_1289268	Netherlands/FR-RIVM-16545/2021	2021-02-25	Europe	Netherlands	Dutch COVID-19 response team	National Institute for Public Health and the Environment (RIVM)	Adam Meijer et al
EPI_ISL_1288917	Netherlands/FR-RIVM-16553/2021	2021-02-24	Europe	Netherlands	Dutch COVID-19 response team	National Institute for Public Health and the Environment (RIVM)	Adam Meijer et al
EPI_ISL_1288918	Netherlands/FR-RIVM-16561/2021	2021-02-24	Europe	Netherlands	Dutch COVID-19 response team	National Institute for Public Health and the Environment (RIVM)	Adam Meijer et al
EPI_ISL_1288919	Netherlands/FR-RIVM-16567/2021	2021-02-22	Europe	Netherlands	Dutch COVID-19 response team	National Institute for Public Health and the Environment (RIVM)	Adam Meijer et al
EPI_ISL_1289269	Netherlands/FR-RIVM-16673/2021	2021-02-24	Europe	Netherlands	Dutch COVID-19 response team	National Institute for Public Health and the Environment (RIVM)	Adam Meijer et al
EPI_ISL_1289270	Netherlands/FR-RIVM-17000/2021	2021-02-17	Europe	Netherlands	Dutch COVID-19 response team	National Institute for Public Health and the Environment (RIVM)	Adam Meijer et al
EPI_ISL_1371242	Netherlands/FR-RIVM-17596/2021	2021-03-08	Europe	Netherlands	Dutch COVID-19 response team	National Institute for Public Health and the Environment (RIVM)	Adam Meijer et al
EPI_ISL_1369851	Netherlands/FR-RIVM-18606/2021	2021-03-02	Europe	Netherlands	Dutch COVID-19 response team	National Institute for Public Health and the Environment (RIVM)	Adam Meijer et al
EPI_ISL_1369877	Netherlands/FR-RIVM-18665/2021	2021-03-03	Europe	Netherlands	Dutch COVID-19 response team	National Institute for Public Health and the Environment (RIVM)	Adam Meijer et al
EPI_ISL_1369878	Netherlands/FR-RIVM-18666/2021	2021-03-04	Europe	Netherlands	Dutch COVID-19 response team	National Institute for Public Health and the Environment (RIVM)	Adam Meijer et al
EPI_ISL_1369879	Netherlands/FR-RIVM-18667/2021	2021-03-05	Europe	Netherlands	Dutch COVID-19 response team	National Institute for Public Health and the Environment (RIVM)	Adam Meijer et al
EPI_ISL_1369880	Netherlands/FR-RIVM-18668/2021	2021-03-05	Europe	Netherlands	Dutch COVID-19 response team	National Institute for Public Health and the Environment (RIVM)	Adam Meijer et al
EPI_ISL_1369881	Netherlands/FR-RIVM-18669/2021	2021-03-07	Europe	Netherlands	Dutch COVID-19 response team	National Institute for Public Health and the Environment (RIVM)	Adam Meijer et al
EPI_ISL_1370774	Netherlands/FR-RIVM-18670/2021	2021-03-08	Europe	Netherlands	Dutch COVID-19 response team	National Institute for Public Health and the Environment (RIVM)	Adam Meijer et al
EPI_ISL_1370777	Netherlands/FR-RIVM-18676/2021	2021-03-01	Europe	Netherlands	Dutch COVID-19 response team	National Institute for Public Health and the Environment (RIVM)	Adam Meijer et al
EPI_ISL_1369885	Netherlands/FR-RIVM-18677/2021	2021-03-03	Europe	Netherlands	Dutch COVID-19 response team	National Institute for Public Health and the Environment (RIVM)	Adam Meijer et al
EPI_ISL_1369886	Netherlands/FR-RIVM-18678/2021	2021-03-05	Europe	Netherlands	Dutch COVID-19 response team	National Institute for Public Health and the Environment (RIVM)	Adam Meijer et al
EPI_ISL_1369887	Netherlands/FR-RIVM-18679/2021	2021-03-04	Europe	Netherlands	Dutch COVID-19 response team	National Institute for Public Health and the Environment (RIVM)	Adam Meijer et al
EPI_ISL_1369888	Netherlands/FR-RIVM-18680/2021	2021-03-05	Europe	Netherlands	Dutch COVID-19 response team	National Institute for Public Health and the Environment (RIVM)	Adam Meijer et al
EPI_ISL_1369889	Netherlands/FR-RIVM-18681/2021	2021-03-07	Europe	Netherlands	Dutch COVID-19 response team	National Institute for Public Health and the Environment (RIVM)	Adam Meijer et al
EPI_ISL_1369890	Netherlands/FR-RIVM-18682/2021	2021-03-08	Europe	Netherlands	Dutch COVID-19 response team	National Institute for Public Health and the Environment (RIVM)	Adam Meijer et al
EPI_ISL_1369894	Netherlands/FR-RIVM-18688/2021	2021-03-01	Europe	Netherlands	Dutch COVID-19 response team	National Institute for Public Health and the Environment (RIVM)	Adam Meijer et al
EPI_ISL_1370780	Netherlands/FR-RIVM-18689/2021	2021-03-04	Europe	Netherlands	Dutch COVID-19 response team	National Institute for Public Health and the Environment (RIVM)	Adam Meijer et al
EPI_ISL_1370781	Netherlands/FR-RIVM-18690/2021	2021-03-04	Europe	Netherlands	Dutch COVID-19 response team	National Institute for Public Health and the Environment (RIVM)	Adam Meijer et al
EPI_ISL_1369895	Netherlands/FR-RIVM-18691/2021	2021-03-04	Europe	Netherlands	Dutch COVID-19 response team	National Institute for Public Health and the Environment (RIVM)	Adam Meijer et al
EPI_ISL_1369896	Netherlands/FR-RIVM-18692/2021	2021-03-05	Europe	Netherlands	Dutch COVID-19 response team	National Institute for Public Health and the Environment (RIVM)	Adam Meijer et al
EPI_ISL_1370782	Netherlands/FR-RIVM-18693/2021	2021-03-07	Europe	Netherlands	Dutch COVID-19 response team	National Institute for Public Health and the Environment (RIVM)	Adam Meijer et al
EPI_ISL_1370783	Netherlands/FR-RIVM-18694/2021	2021-03-07	Europe	Netherlands	Dutch COVID-19 response team	National Institute for Public Health and the Environment (RIVM)	Adam Meijer et al
EPI_ISL_1369899	Netherlands/FR-RIVM-18699/2021	2021-03-02	Europe	Netherlands	Dutch COVID-19 response team	National Institute for Public Health and the Environment (RIVM)	Adam Meijer et al
EPI_ISL_1369900	Netherlands/FR-RIVM-18700/2021	2021-03-04	Europe	Netherlands	Dutch COVID-19 response team	National Institute for Public Health and the Environment (RIVM)	Adam Meijer et al
EPI_ISL_1369901	Netherlands/FR-RIVM-18701/2021	2021-03-05	Europe	Netherlands	Dutch COVID-19 response team	National Institute for Public Health and the Environment (RIVM)	Adam Meijer et al
EPI_ISL_1369902	Netherlands/FR-RIVM-18702/2021	2021-03-05	Europe	Netherlands	Dutch COVID-19 response team	National Institute for Public Health and the Environment (RIVM)	Adam Meijer et al
EPI_ISL_1369903	Netherlands/FR-RIVM-18703/2021	2021-03-06	Europe	Netherlands	Dutch COVID-19 response team	National Institute for Public Health and the Environment (RIVM)	Adam Meijer et al
EPI_ISL_1369904	Netherlands/FR-RIVM-18704/2021	2021-03-06	Europe	Netherlands	Dutch COVID-19 response team	National Institute for Public Health and the Environment (RIVM)	Adam Meijer et al
EPI_ISL_1369907	Netherlands/FR-RIVM-18709/2021	2021-03-02	Europe	Netherlands	Dutch COVID-19 response team	National Institute for Public Health and the Environment (RIVM)	Adam Meijer et al
EPI_ISL_1369908	Netherlands/FR-RIVM-18710/2021	2021-03-04	Europe	Netherlands	Dutch COVID-19 response team	National Institute for Public Health and the Environment (RIVM)	Adam Meijer et al
EPI_ISL_1369909	Netherlands/FR-RIVM-18711/2021	2021-03-05	Europe	Netherlands	Dutch COVID-19 response team	National Institute for Public Health and the Environment (RIVM)	Adam Meijer et al
EPI_ISL_1369910	Netherlands/FR-RIVM-18712/2021	2021-03-05	Europe	Netherlands	Dutch COVID-19 response team	National Institute for Public Health and the Environment (RIVM)	Adam Meijer et al
EPI_ISL_1369911	Netherlands/FR-RIVM-18713/2021	2021-03-06	Europe	Netherlands	Dutch COVID-19 response team	National Institute for Public Health and the Environment (RIVM)	Adam Meijer et al
EPI_ISL_1370788	Netherlands/FR-RIVM-18714/2021	2021-03-07	Europe	Netherlands	Dutch COVID-19 response team	National Institute for Public Health and the Environment (RIVM)	Adam Meijer et al
EPI_ISL_1370794	Netherlands/FR-RIVM-18721/2021	2021-03-02	Europe	Netherlands	Dutch COVID-19 response team	National Institute for Public Health and the Environment (RIVM)	Adam Meijer et al
EPI_ISL_1369913	Netherlands/FR-RIVM-18722/2021	2021-03-04	Europe	Netherlands	Dutch COVID-19 response team	National Institute for Public Health and the Environment (RIVM)	Adam Meijer et al
EPI_ISL_1369914	Netherlands/FR-RIVM-18723/2021	2021-03-05	Europe	Netherlands	Dutch COVID-19 response team	National Institute for Public Health and the Environment (RIVM)	Adam Meijer et al
EPI_ISL_1370795	Netherlands/FR-RIVM-18724/2021	2021-03-05	Europe	Netherlands	Dutch COVID-19 response team	National Institute for Public Health and the Environment (RIVM)	Adam Meijer et al
EPI_ISL_1369915	Netherlands/FR-RIVM-18725/2021	2021-03-06	Europe	Netherlands	Dutch COVID-19 response team	National Institute for Public Health and the Environment (RIVM)	Adam Meijer et al
EPI_ISL_1369916	Netherlands/FR-RIVM-18726/2021	2021-03-07	Europe	Netherlands	Dutch COVID-19 response team	National Institute for Public Health and the Environment (RIVM)	Adam Meijer et al
EPI_ISL_1369918	Netherlands/FR-RIVM-18733/2021	2021-03-03	Europe	Netherlands	Dutch COVID-19 response team	National Institute for Public Health and the Environment (RIVM)	Adam Meijer et al
EPI_ISL_1369919	Netherlands/FR-RIVM-18734/2021	2021-03-04	Europe	Netherlands	Dutch COVID-19 response team	National Institute for Public Health and the Environment (RIVM)	Adam Meijer et al
EPI_ISL_1369920	Netherlands/FR-RIVM-18735/2021	2021-03-05	Europe	Netherlands	Dutch COVID-19 response team	National Institute for Public Health and the Environment (RIVM)	Adam Meijer et al
EPI_ISL_1370801	Netherlands/FR-RIVM-18736/2021	2021-03-05	Europe	Netherlands	Dutch COVID-19 response team	National Institute for Public Health and the Environment (RIVM)	Adam Meijer et al
EPI_ISL_1369921	Netherlands/FR-RIVM-18737/2021	2021-03-07	Europe	Netherlands	Dutch COVID-19 response team	National Institute for Public Health and the Environment (RIVM)	Adam Meijer et al
EPI_ISL_1369922	Netherlands/FR-RIVM-18738/2021	2021-03-07	Europe	Netherlands	Dutch COVID-19 response team	National Institute for Public Health and the Environment (RIVM)	Adam Meijer et al
EPI_ISL_1369925	Netherlands/FR-RIVM-18745/2021	2021-03-02	Europe	Netherlands	Dutch COVID-19 response team	National Institute for Public Health and the Environment (RIVM)	Adam Meijer et al
EPI_ISL_1369926	Netherlands/FR-RIVM-18746/2021	2021-03-03	Europe	Netherlands	Dutch COVID-19 response team	National Institute for Public Health and the Environment (RIVM)	Adam Meijer et al
EPI_ISL_1369927	Netherlands/FR-RIVM-18747/2021	2021-03-05	Europe	Netherlands	Dutch COVID-19 response team	National Institute for Public Health and the Environment (RIVM)	Adam Meijer et al
EPI_ISL_1369928	Netherlands/FR-RIVM-18748/2021	2021-03-05	Europe	Netherlands	Dutch COVID-19 response team	National Institute for Public Health and the Environment (RIVM)	Adam Meijer et al
EPI_ISL_1370806	Netherlands/FR-RIVM-18749/2021	2021-03-07	Europe	Netherlands	Dutch COVID-19 response team	National Institute for Public Health and the Environment (RIVM)	Adam Meijer et al
EPI_ISL_1369929	Netherlands/FR-RIVM-18750/2021	2021-03-08	Europe	Netherlands	Dutch COVID-19 response team	National Institute for Public Health and the Environment (RIVM)	Adam Meijer et al
EPI_ISL_1369989	Netherlands/FR-RIVM-18999/2021	2021-02-17	Europe	Netherlands	Dutch COVID-19 response team	National Institute for Public Health and the Environment (RIVM)	Adam Meijer et al
EPI_ISL_1370005	Netherlands/FR-RIVM-19042/2021	2021-02-22	Europe	Netherlands	Dutch COVID-19 response team	National Institute for Public Health and the Environment (RIVM)	Adam Meijer et al
EPI_ISL_1370015	Netherlands/FR-RIVM-19066/2021	2021-02-22	Europe	Netherlands	Dutch COVID-19 response team	National Institute for Public Health and the Environment (RIVM)	Adam Meijer et al
EPI_ISL_1456733	Netherlands/FR-RIVM-19268/2021	2021-03-12	Europe	Netherlands	Dutch COVID-19 response team	National Institute for Public Health and the Environment (RIVM)	Adam Meijer et al
EPI_ISL_1456426	Netherlands/FR-RIVM-19335/2021	2021-03-12	Europe	Netherlands	Dutch COVID-19 response team	National Institute for Public Health and the Environment (RIVM)	Adam Meijer et al
EPI_ISL_1455813	Netherlands/FR-RIVM-19593/2021	2021-03-13	Europe	Netherlands	Dutch COVID-19 response team	National Institute for Public Health and the Environment (RIVM)	Adam Meijer et al
EPI_ISL_1456931	Netherlands/FR-RIVM-19737/2021	2021-01-16	Europe	Netherlands	Dutch COVID-19 response team	National Institute for Public Health and the Environment (RIVM)	Adam Meijer et al
EPI_ISL_723252	Netherlands/FR-RIVM-20070/2020	2020-12-02	Europe	Netherlands	Dutch COVID-19 response team	National Institute for Public Health and the Environment (RIVM)	Adam Meijer et al
EPI_ISL_1456671	Netherlands/FR-RIVM-20091/2021	2021-03-08	Europe	Netherlands	Dutch COVID-19 response team	National Institute for Public Health and the Environment (RIVM)	Adam Meijer et al
EPI_ISL_1457163	Netherlands/FR-RIVM-20092/2021	2021-03-08	Europe	Netherlands	Dutch COVID-19 response team	National Institute for Public Health and the Environment (RIVM)	Adam Meijer et al
EPI_ISL_1456485	Netherlands/FR-RIVM-20093/2021	2021-03-10	Europe	Netherlands	Dutch COVID-19 response team	National Institute for Public Health and the Environment (RIVM)	Adam Meijer et al
EPI_ISL_1457164	Netherlands/FR-RIVM-20094/2021	2021-03-12	Europe	Netherlands	Dutch COVID-19 response team	National Institute for Public Health and the Environment (RIVM)	Adam Meijer et al
EPI_ISL_1457165	Netherlands/FR-RIVM-20095/2021	2021-03-12	Europe	Netherlands	Dutch COVID-19 response team	National Institute for Public Health and the Environment (RIVM)	Adam Meijer et al
EPI_ISL_1457166	Netherlands/FR-RIVM-20096/2021	2021-03-13	Europe	Netherlands	Dutch COVID-19 response team	National Institute for Public Health and the Environment (RIVM)	Adam Meijer et al
EPI_ISL_1456486	Netherlands/FR-RIVM-20097/2021	2021-03-14	Europe	Netherlands	Dutch COVID-19 response team	National Institute for Public Health and the Environment (RIVM)	Adam Meijer et al
EPI_ISL_723277	Netherlands/FR-RIVM-20100/2020	2020-12-02	Europe	Netherlands	Dutch COVID-19 response team	National Institute for Public Health and the Environment (RIVM)	Adam Meijer et al
EPI_ISL_723278	Netherlands/FR-RIVM-20101/2020	2020-12-02	Europe	Netherlands	Dutch COVID-19 response team	National Institute for Public Health and the Environment (RIVM)	Adam Meijer et al
EPI_ISL_1457168	Netherlands/FR-RIVM-20103/2021	2021-03-09	Europe	Netherlands	Dutch COVID-19 response team	National Institute for Public Health and the Environment (RIVM)	Adam Meijer et al
EPI_ISL_1457169	Netherlands/FR-RIVM-20104/2021	2021-03-11	Europe	Netherlands	Dutch COVID-19 response team	National Institute for Public Health and the Environment (RIVM)	Adam Meijer et al
EPI_ISL_1457170	Netherlands/FR-RIVM-20105/2021	2021-03-12	Europe	Netherlands	Dutch COVID-19 response team	National Institute for Public Health and the Environment (RIVM)	Adam Meijer et al
EPI_ISL_1456488	Netherlands/FR-RIVM-20106/2021	2021-03-13	Europe	Netherlands	Dutch COVID-19 response team	National Institute for Public Health and the Environment (RIVM)	Adam Meijer et al
EPI_ISL_1457171	Netherlands/FR-RIVM-20107/2021	2021-03-13	Europe	Netherlands	Dutch COVID-19 response team	National Institute for Public Health and the Environment (RIVM)	Adam Meijer et al
EPI_ISL_1456489	Netherlands/FR-RIVM-20108/2021	2021-03-14	Europe	Netherlands	Dutch COVID-19 response team	National Institute for Public Health and the Environment (RIVM)	Adam Meijer et al
EPI_ISL_1457172	Netherlands/FR-RIVM-20113/2021	2021-03-08	Europe	Netherlands	Dutch COVID-19 response team	National Institute for Public Health and the Environment (RIVM)	Adam Meijer et al
EPI_ISL_1457173	Netherlands/FR-RIVM-20114/2021	2021-03-08	Europe	Netherlands	Dutch COVID-19 response team	National Institute for Public Health and the Environment (RIVM)	Adam Meijer et al
EPI_ISL_1457174	Netherlands/FR-RIVM-20115/2021	2021-03-11	Europe	Netherlands	Dutch COVID-19 response team	National Institute for Public Health and the Environment (RIVM)	Adam Meijer et al
EPI_ISL_1455901	Netherlands/FR-RIVM-20116/2021	2021-03-12	Europe	Netherlands	Dutch COVID-19 response team	National Institute for Public Health and the Environment (RIVM)	Adam Meijer et al
EPI_ISL_1456492	Netherlands/FR-RIVM-20117/2021	2021-03-12	Europe	Netherlands	Dutch COVID-19 response team	National Institute for Public Health and the Environment (RIVM)	Adam Meijer et al
EPI_ISL_1457175	Netherlands/FR-RIVM-20118/2021	2021-03-15	Europe	Netherlands	Dutch COVID-19 response team	National Institute for Public Health and the Environment (RIVM)	Adam Meijer et al
EPI_ISL_1457176	Netherlands/FR-RIVM-20124/2021	2021-03-08	Europe	Netherlands	Dutch COVID-19 response team	National Institute for Public Health and the Environment (RIVM)	Adam Meijer et al
EPI_ISL_1457177	Netherlands/FR-RIVM-20125/2021	2021-03-09	Europe	Netherlands	Dutch COVID-19 response team	National Institute for Public Health and the Environment (RIVM)	Adam Meijer et al
EPI_ISL_1456496	Netherlands/FR-RIVM-20126/2021	2021-03-11	Europe	Netherlands	Dutch COVID-19 response team	National Institute for Public Health and the Environment (RIVM)	Adam Meijer et al
EPI_ISL_1457178	Netherlands/FR-RIVM-20127/2021	2021-03-12	Europe	Netherlands	Dutch COVID-19 response team	National Institute for Public Health and the Environment (RIVM)	Adam Meijer et al
EPI_ISL_1457179	Netherlands/FR-RIVM-20128/2021	2021-03-12	Europe	Netherlands	Dutch COVID-19 response team	National Institute for Public Health and the Environment (RIVM)	Adam Meijer et al
EPI_ISL_1457180	Netherlands/FR-RIVM-20129/2021	2021-03-15	Europe	Netherlands	Dutch COVID-19 response team	National Institute for Public Health and the Environment (RIVM)	Adam Meijer et al
EPI_ISL_1455902	Netherlands/FR-RIVM-20135/2021	2021-03-08	Europe	Netherlands	Dutch COVID-19 response team	National Institute for Public Health and the Environment (RIVM)	Adam Meijer et al
EPI_ISL_1456501	Netherlands/FR-RIVM-20136/2021	2021-03-09	Europe	Netherlands	Dutch COVID-19 response team	National Institute for Public Health and the Environment (RIVM)	Adam Meijer et al
EPI_ISL_1457181	Netherlands/FR-RIVM-20137/2021	2021-03-11	Europe	Netherlands	Dutch COVID-19 response team	National Institute for Public Health and the Environment (RIVM)	Adam Meijer et al
EPI_ISL_1455903	Netherlands/FR-RIVM-20138/2021	2021-03-12	Europe	Netherlands	Dutch COVID-19 response team	National Institute for Public Health and the Environment (RIVM)	Adam Meijer et al
EPI_ISL_1455904	Netherlands/FR-RIVM-20139/2021	2021-03-13	Europe	Netherlands	Dutch COVID-19 response team	National Institute for Public Health and the Environment (RIVM)	Adam Meijer et al
EPI_ISL_1457182	Netherlands/FR-RIVM-20140/2021	2021-03-15	Europe	Netherlands	Dutch COVID-19 response team	National Institute for Public Health and the Environment (RIVM)	Adam Meijer et al
EPI_ISL_1457185	Netherlands/FR-RIVM-20148/2021	2021-03-11	Europe	Netherlands	Dutch COVID-19 response team	National Institute for Public Health and the Environment (RIVM)	Adam Meijer et al
EPI_ISL_1457186	Netherlands/FR-RIVM-20149/2021	2021-03-12	Europe	Netherlands	Dutch COVID-19 response team	National Institute for Public Health and the Environment (RIVM)	Adam Meijer et al
EPI_ISL_1456505	Netherlands/FR-RIVM-20150/2021	2021-03-14	Europe	Netherlands	Dutch COVID-19 response team	National Institute for Public Health and the Environment (RIVM)	Adam Meijer et al
EPI_ISL_1457187	Netherlands/FR-RIVM-20151/2021	2021-03-15	Europe	Netherlands	Dutch COVID-19 response team	National Institute for Public Health and the Environment (RIVM)	Adam Meijer et al
EPI_ISL_723323	Netherlands/FR-RIVM-20153/2020	2020-11-23	Europe	Netherlands	Dutch COVID-19 response team	National Institute for Public Health and the Environment (RIVM)	Adam Meijer et al
EPI_ISL_1457188	Netherlands/FR-RIVM-20157/2021	2021-03-09	Europe	Netherlands	Dutch COVID-19 response team	National Institute for Public Health and the Environment (RIVM)	Adam Meijer et al
EPI_ISL_1457189	Netherlands/FR-RIVM-20158/2021	2021-03-09	Europe	Netherlands	Dutch COVID-19 response team	National Institute for Public Health and the Environment (RIVM)	Adam Meijer et al
EPI_ISL_1457190	Netherlands/FR-RIVM-20159/2021	2021-03-10	Europe	Netherlands	Dutch COVID-19 response team	National Institute for Public Health and the Environment (RIVM)	Adam Meijer et al
EPI_ISL_1457191	Netherlands/FR-RIVM-20160/2021	2021-03-12	Europe	Netherlands	Dutch COVID-19 response team	National Institute for Public Health and the Environment (RIVM)	Adam Meijer et al
EPI_ISL_1456508	Netherlands/FR-RIVM-20161/2021	2021-03-14	Europe	Netherlands	Dutch COVID-19 response team	National Institute for Public Health and the Environment (RIVM)	Adam Meijer et al
EPI_ISL_1457192	Netherlands/FR-RIVM-20162/2021	2021-03-15	Europe	Netherlands	Dutch COVID-19 response team	National Institute for Public Health and the Environment (RIVM)	Adam Meijer et al
EPI_ISL_1457193	Netherlands/FR-RIVM-20168/2021	2021-03-09	Europe	Netherlands	Dutch COVID-19 response team	National Institute for Public Health and the Environment (RIVM)	Adam Meijer et al
EPI_ISL_1457194	Netherlands/FR-RIVM-20169/2021	2021-03-10	Europe	Netherlands	Dutch COVID-19 response team	National Institute for Public Health and the Environment (RIVM)	Adam Meijer et al
EPI_ISL_1457195	Netherlands/FR-RIVM-20170/2021	2021-03-11	Europe	Netherlands	Dutch COVID-19 response team	National Institute for Public Health and the Environment (RIVM)	Adam Meijer et al
EPI_ISL_1457197	Netherlands/FR-RIVM-20171/2021	2021-03-11	Europe	Netherlands	Dutch COVID-19 response team	National Institute for Public Health and the Environment (RIVM)	Adam Meijer et al
EPI_ISL_1457198	Netherlands/FR-RIVM-20172/2021	2021-03-14	Europe	Netherlands	Dutch COVID-19 response team	National Institute for Public Health and the Environment (RIVM)	Adam Meijer et al
EPI_ISL_1457199	Netherlands/FR-RIVM-20173/2021	2021-03-15	Europe	Netherlands	Dutch COVID-19 response team	National Institute for Public Health and the Environment (RIVM)	Adam Meijer et al
EPI_ISL_723348	Netherlands/FR-RIVM-20194/2020	2020-11-29	Europe	Netherlands	Dutch COVID-19 response team	National Institute for Public Health and the Environment (RIVM)	Adam Meijer et al
EPI_ISL_723349	Netherlands/FR-RIVM-20195/2020	2020-11-29	Europe	Netherlands	Dutch COVID-19 response team	National Institute for Public Health and the Environment (RIVM)	Adam Meijer et al
EPI_ISL_723350	Netherlands/FR-RIVM-20196/2020	2020-11-29	Europe	Netherlands	Dutch COVID-19 response team	National Institute for Public Health and the Environment (RIVM)	Adam Meijer et al
EPI_ISL_723351	Netherlands/FR-RIVM-20197/2020	2020-11-29	Europe	Netherlands	Dutch COVID-19 response team	National Institute for Public Health and the Environment (RIVM)	Adam Meijer et al
EPI_ISL_723352	Netherlands/FR-RIVM-20198/2020	2020-11-29	Europe	Netherlands	Dutch COVID-19 response team	National Institute for Public Health and the Environment (RIVM)	Adam Meijer et al
EPI_ISL_723353	Netherlands/FR-RIVM-20199/2020	2020-11-29	Europe	Netherlands	Dutch COVID-19 response team	National Institute for Public Health and the Environment (RIVM)	Adam Meijer et al
EPI_ISL_723354	Netherlands/FR-RIVM-20200/2020	2020-11-30	Europe	Netherlands	Dutch COVID-19 response team	National Institute for Public Health and the Environment (RIVM)	Adam Meijer et al
EPI_ISL_723355	Netherlands/FR-RIVM-20201/2020	2020-11-30	Europe	Netherlands	Dutch COVID-19 response team	National Institute for Public Health and the Environment (RIVM)	Adam Meijer et al
EPI_ISL_723201	Netherlands/FR-RIVM-20202/2020	2020-11-30	Europe	Netherlands	Dutch COVID-19 response team	National Institute for Public Health and the Environment (RIVM)	Adam Meijer et al
EPI_ISL_723356	Netherlands/FR-RIVM-20203/2020	2020-11-20	Europe	Netherlands	Dutch COVID-19 response team	National Institute for Public Health and the Environment (RIVM)	Adam Meijer et al
EPI_ISL_723357	Netherlands/FR-RIVM-20204/2020	2020-11-26	Europe	Netherlands	Dutch COVID-19 response team	National Institute for Public Health and the Environment (RIVM)	Adam Meijer et al
EPI_ISL_723358	Netherlands/FR-RIVM-20205/2020	2020-11-20	Europe	Netherlands	Dutch COVID-19 response team	National Institute for Public Health and the Environment (RIVM)	Adam Meijer et al
EPI_ISL_723365	Netherlands/FR-RIVM-20212/2020	2020-11-27	Europe	Netherlands	Dutch COVID-19 response team	National Institute for Public Health and the Environment (RIVM)	Adam Meijer et al
EPI_ISL_723402	Netherlands/FR-RIVM-20255/2020	2020-11-27	Europe	Netherlands	Dutch COVID-19 response team	National Institute for Public Health and the Environment (RIVM)	Adam Meijer et al
EPI_ISL_723440	Netherlands/FR-RIVM-20301/2020	2020-11-17	Europe	Netherlands	Dutch COVID-19 response team	National Institute for Public Health and the Environment (RIVM)	Adam Meijer et al
EPI_ISL_723441	Netherlands/FR-RIVM-20302/2020	2020-11-23	Europe	Netherlands	Dutch COVID-19 response team	National Institute for Public Health and the Environment (RIVM)	Adam Meijer et al
EPI_ISL_723442	Netherlands/FR-RIVM-20303/2020	2020-11-22	Europe	Netherlands	Dutch COVID-19 response team	National Institute for Public Health and the Environment (RIVM)	Adam Meijer et al
EPI_ISL_723443	Netherlands/FR-RIVM-20304/2020	2020-11-23	Europe	Netherlands	Dutch COVID-19 response team	National Institute for Public Health and the Environment (RIVM)	Adam Meijer et al
EPI_ISL_723444	Netherlands/FR-RIVM-20305/2020	2020-11-19	Europe	Netherlands	Dutch COVID-19 response team	National Institute for Public Health and the Environment (RIVM)	Adam Meijer et al
EPI_ISL_723445	Netherlands/FR-RIVM-20306/2020	2020-11-21	Europe	Netherlands	Dutch COVID-19 response team	National Institute for Public Health and the Environment (RIVM)	Adam Meijer et al
EPI_ISL_723454	Netherlands/FR-RIVM-20316/2020	2020-12-02	Europe	Netherlands	Dutch COVID-19 response team	National Institute for Public Health and the Environment (RIVM)	Adam Meijer et al
EPI_ISL_728580	Netherlands/FR-RIVM-20360/2020	2020-12-06	Europe	Netherlands	Dutch COVID-19 response team	National Institute for Public Health and the Environment (RIVM)	Adam Meijer et al
EPI_ISL_728581	Netherlands/FR-RIVM-20361/2020	2020-12-07	Europe	Netherlands	Dutch COVID-19 response team	National Institute for Public Health and the Environment (RIVM)	Adam Meijer et al
EPI_ISL_728582	Netherlands/FR-RIVM-20362/2020	2020-12-08	Europe	Netherlands	Dutch COVID-19 response team	National Institute for Public Health and the Environment (RIVM)	Adam Meijer et al
EPI_ISL_728590	Netherlands/FR-RIVM-20370/2020	2020-12-07	Europe	Netherlands	Dutch COVID-19 response team	National Institute for Public Health and the Environment (RIVM)	Adam Meijer et al
EPI_ISL_728591	Netherlands/FR-RIVM-20371/2020	2020-12-07	Europe	Netherlands	Dutch COVID-19 response team	National Institute for Public Health and the Environment (RIVM)	Adam Meijer et al
EPI_ISL_728604	Netherlands/FR-RIVM-20384/2020	2020-12-06	Europe	Netherlands	Dutch COVID-19 response team	National Institute for Public Health and the Environment (RIVM)	Adam Meijer et al
EPI_ISL_728605	Netherlands/FR-RIVM-20385/2020	2020-12-06	Europe	Netherlands	Dutch COVID-19 response team	National Institute for Public Health and the Environment (RIVM)	Adam Meijer et al
EPI_ISL_728606	Netherlands/FR-RIVM-20386/2020	2020-12-07	Europe	Netherlands	Dutch COVID-19 response team	National Institute for Public Health and the Environment (RIVM)	Adam Meijer et al
EPI_ISL_728607	Netherlands/FR-RIVM-20387/2020	2020-12-07	Europe	Netherlands	Dutch COVID-19 response team	National Institute for Public Health and the Environment (RIVM)	Adam Meijer et al
EPI_ISL_728608	Netherlands/FR-RIVM-20388/2020	2020-12-07	Europe	Netherlands	Dutch COVID-19 response team	National Institute for Public Health and the Environment (RIVM)	Adam Meijer et al
EPI_ISL_728609	Netherlands/FR-RIVM-20389/2020	2020-12-08	Europe	Netherlands	Dutch COVID-19 response team	National Institute for Public Health and the Environment (RIVM)	Adam Meijer et al
EPI_ISL_728646	Netherlands/FR-RIVM-20426/2020	2020-12-01	Europe	Netherlands	Dutch COVID-19 response team	National Institute for Public Health and the Environment (RIVM)	Adam Meijer et al
EPI_ISL_790638	Netherlands/FR-RIVM-20551/2020	2020-12-15	Europe	Netherlands	Dutch COVID-19 response team	National Institute for Public Health and the Environment (RIVM)	Adam Meijer et al
EPI_ISL_790639	Netherlands/FR-RIVM-20552/2020	2020-12-15	Europe	Netherlands	Dutch COVID-19 response team	National Institute for Public Health and the Environment (RIVM)	Adam Meijer et al
EPI_ISL_790640	Netherlands/FR-RIVM-20553/2020	2020-12-15	Europe	Netherlands	Dutch COVID-19 response team	National Institute for Public Health and the Environment (RIVM)	Adam Meijer et al
EPI_ISL_790641	Netherlands/FR-RIVM-20554/2020	2020-12-15	Europe	Netherlands	Dutch COVID-19 response team	National Institute for Public Health and the Environment (RIVM)	Adam Meijer et al
EPI_ISL_790642	Netherlands/FR-RIVM-20555/2020	2020-12-15	Europe	Netherlands	Dutch COVID-19 response team	National Institute for Public Health and the Environment (RIVM)	Adam Meijer et al
EPI_ISL_790624	Netherlands/FR-RIVM-20556/2020	2020-12-15	Europe	Netherlands	Dutch COVID-19 response team	National Institute for Public Health and the Environment (RIVM)	Adam Meijer et al
EPI_ISL_790625	Netherlands/FR-RIVM-20557/2020	2020-12-15	Europe	Netherlands	Dutch COVID-19 response team	National Institute for Public Health and the Environment (RIVM)	Adam Meijer et al
EPI_ISL_790644	Netherlands/FR-RIVM-20559/2020	2020-12-15	Europe	Netherlands	Dutch COVID-19 response team	National Institute for Public Health and the Environment (RIVM)	Adam Meijer et al
EPI_ISL_790646	Netherlands/FR-RIVM-20561/2020	2020-12-15	Europe	Netherlands	Dutch COVID-19 response team	National Institute for Public Health and the Environment (RIVM)	Adam Meijer et al
EPI_ISL_790667	Netherlands/FR-RIVM-20583/2020	2020-12-15	Europe	Netherlands	Dutch COVID-19 response team	National Institute for Public Health and the Environment (RIVM)	Adam Meijer et al
EPI_ISL_790918	Netherlands/FR-RIVM-20777/2020	2020-12-12	Europe	Netherlands	Dutch COVID-19 response team	National Institute for Public Health and the Environment (RIVM)	Adam Meijer et al
EPI_ISL_790866	Netherlands/FR-RIVM-20809/2020	2020-12-13	Europe	Netherlands	Dutch COVID-19 response team	National Institute for Public Health and the Environment (RIVM)	Adam Meijer et al
EPI_ISL_790867	Netherlands/FR-RIVM-20810/2020	2020-12-13	Europe	Netherlands	Dutch COVID-19 response team	National Institute for Public Health and the Environment (RIVM)	Adam Meijer et al
EPI_ISL_790868	Netherlands/FR-RIVM-20811/2020	2020-12-12	Europe	Netherlands	Dutch COVID-19 response team	National Institute for Public Health and the Environment (RIVM)	Adam Meijer et al
EPI_ISL_790869	Netherlands/FR-RIVM-20812/2020	2020-12-21	Europe	Netherlands	Dutch COVID-19 response team	National Institute for Public Health and the Environment (RIVM)	Adam Meijer et al
EPI_ISL_790871	Netherlands/FR-RIVM-20815/2020	2020-12-21	Europe	Netherlands	Dutch COVID-19 response team	National Institute for Public Health and the Environment (RIVM)	Adam Meijer et al
EPI_ISL_790872	Netherlands/FR-RIVM-20816/2020	2020-12-21	Europe	Netherlands	Dutch COVID-19 response team	National Institute for Public Health and the Environment (RIVM)	Adam Meijer et al
EPI_ISL_790873	Netherlands/FR-RIVM-20817/2020	2020-12-22	Europe	Netherlands	Dutch COVID-19 response team	National Institute for Public Health and the Environment (RIVM)	Adam Meijer et al
EPI_ISL_790575	Netherlands/FR-RIVM-20856/2020	2020-12-21	Europe	Netherlands	Dutch COVID-19 response team	National Institute for Public Health and the Environment (RIVM)	Adam Meijer et al
EPI_ISL_790827	Netherlands/FR-RIVM-20858/2020	2020-12-20	Europe	Netherlands	Dutch COVID-19 response team	National Institute for Public Health and the Environment (RIVM)	Adam Meijer et al
EPI_ISL_790830	Netherlands/FR-RIVM-20861/2020	2020-12-21	Europe	Netherlands	Dutch COVID-19 response team	National Institute for Public Health and the Environment (RIVM)	Adam Meijer et al
EPI_ISL_790831	Netherlands/FR-RIVM-20862/2020	2020-12-21	Europe	Netherlands	Dutch COVID-19 response team	National Institute for Public Health and the Environment (RIVM)	Adam Meijer et al
EPI_ISL_790606	Netherlands/FR-RIVM-20884/2020	2020-12-23	Europe	Netherlands	Dutch COVID-19 response team	National Institute for Public Health and the Environment (RIVM)	Adam Meijer et al
EPI_ISL_790932	Netherlands/FR-RIVM-20895/2020	2020-12-12	Europe	Netherlands	Dutch COVID-19 response team	National Institute for Public Health and the Environment (RIVM)	Adam Meijer et al
EPI_ISL_790954	Netherlands/FR-RIVM-20927/2020	2020-12-16	Europe	Netherlands	Dutch COVID-19 response team	National Institute for Public Health and the Environment (RIVM)	Adam Meijer et al
EPI_ISL_790955	Netherlands/FR-RIVM-20928/2020	2020-12-14	Europe	Netherlands	Dutch COVID-19 response team	National Institute for Public Health and the Environment (RIVM)	Adam Meijer et al
EPI_ISL_790956	Netherlands/FR-RIVM-20929/2020	2020-12-12	Europe	Netherlands	Dutch COVID-19 response team	National Institute for Public Health and the Environment (RIVM)	Adam Meijer et al
EPI_ISL_790957	Netherlands/FR-RIVM-20930/2020	2020-12-12	Europe	Netherlands	Dutch COVID-19 response team	National Institute for Public Health and the Environment (RIVM)	Adam Meijer et al
EPI_ISL_790958	Netherlands/FR-RIVM-20931/2020	2020-12-12	Europe	Netherlands	Dutch COVID-19 response team	National Institute for Public Health and the Environment (RIVM)	Adam Meijer et al
EPI_ISL_791052	Netherlands/FR-RIVM-21038/2020	2020-12-21	Europe	Netherlands	Dutch COVID-19 response team	National Institute for Public Health and the Environment (RIVM)	Adam Meijer et al
EPI_ISL_824041	Netherlands/FR-RIVM-21107/2020	2020-12-28	Europe	Netherlands	Dutch COVID-19 response team	National Institute for Public Health and the Environment (RIVM)	Adam Meijer et al
EPI_ISL_824042	Netherlands/FR-RIVM-21108/2020	2020-12-28	Europe	Netherlands	Dutch COVID-19 response team	National Institute for Public Health and the Environment (RIVM)	Adam Meijer et al
EPI_ISL_824043	Netherlands/FR-RIVM-21109/2020	2020-12-28	Europe	Netherlands	Dutch COVID-19 response team	National Institute for Public Health and the Environment (RIVM)	Adam Meijer et al
EPI_ISL_824044	Netherlands/FR-RIVM-21110/2020	2020-12-28	Europe	Netherlands	Dutch COVID-19 response team	National Institute for Public Health and the Environment (RIVM)	Adam Meijer et al
EPI_ISL_824045	Netherlands/FR-RIVM-21111/2020	2020-12-28	Europe	Netherlands	Dutch COVID-19 response team	National Institute for Public Health and the Environment (RIVM)	Adam Meijer et al
EPI_ISL_824046	Netherlands/FR-RIVM-21112/2020	2020-12-28	Europe	Netherlands	Dutch COVID-19 response team	National Institute for Public Health and the Environment (RIVM)	Adam Meijer et al
EPI_ISL_824047	Netherlands/FR-RIVM-21113/2020	2020-12-29	Europe	Netherlands	Dutch COVID-19 response team	National Institute for Public Health and the Environment (RIVM)	Adam Meijer et al
EPI_ISL_824048	Netherlands/FR-RIVM-21114/2020	2020-12-29	Europe	Netherlands	Dutch COVID-19 response team	National Institute for Public Health and the Environment (RIVM)	Adam Meijer et al
EPI_ISL_824056	Netherlands/FR-RIVM-21133/2020	2020-12-28	Europe	Netherlands	Dutch COVID-19 response team	National Institute for Public Health and the Environment (RIVM)	Adam Meijer et al
EPI_ISL_824057	Netherlands/FR-RIVM-21134/2020	2020-12-28	Europe	Netherlands	Dutch COVID-19 response team	National Institute for Public Health and the Environment (RIVM)	Adam Meijer et al
EPI_ISL_824058	Netherlands/FR-RIVM-21135/2020	2020-12-28	Europe	Netherlands	Dutch COVID-19 response team	National Institute for Public Health and the Environment (RIVM)	Adam Meijer et al
EPI_ISL_824059	Netherlands/FR-RIVM-21136/2020	2020-12-28	Europe	Netherlands	Dutch COVID-19 response team	National Institute for Public Health and the Environment (RIVM)	Adam Meijer et al
EPI_ISL_905414	Netherlands/FR-RIVM-21399/2020	2020-12-25	Europe	Netherlands	Dutch COVID-19 response team	National Institute for Public Health and the Environment (RIVM)	Adam Meijer et al
EPI_ISL_905418	Netherlands/FR-RIVM-21400/2020	2020-12-31	Europe	Netherlands	Dutch COVID-19 response team	National Institute for Public Health and the Environment (RIVM)	Adam Meijer et al
EPI_ISL_905483	Netherlands/FR-RIVM-21420/2020	2020-12-27	Europe	Netherlands	Dutch COVID-19 response team	National Institute for Public Health and the Environment (RIVM)	Adam Meijer et al
EPI_ISL_905484	Netherlands/FR-RIVM-21421/2020	2020-12-25	Europe	Netherlands	Dutch COVID-19 response team	National Institute for Public Health and the Environment (RIVM)	Adam Meijer et al
EPI_ISL_1521420	Netherlands/FR-RIVM-21506/2021	2021-03-15	Europe	Netherlands	Dutch COVID-19 response team	National Institute for Public Health and the Environment (RIVM)	Adam Meijer et al
EPI_ISL_1521421	Netherlands/FR-RIVM-21507/2021	2021-03-16	Europe	Netherlands	Dutch COVID-19 response team	National Institute for Public Health and the Environment (RIVM)	Adam Meijer et al
EPI_ISL_1522108	Netherlands/FR-RIVM-21508/2021	2021-03-17	Europe	Netherlands	Dutch COVID-19 response team	National Institute for Public Health and the Environment (RIVM)	Adam Meijer et al
EPI_ISL_1522115	Netherlands/FR-RIVM-21509/2021	2021-03-18	Europe	Netherlands	Dutch COVID-19 response team	National Institute for Public Health and the Environment (RIVM)	Adam Meijer et al
EPI_ISL_904992	Netherlands/FR-RIVM-21511/2020	2020-12-31	Europe	Netherlands	Dutch COVID-19 response team	National Institute for Public Health and the Environment (RIVM)	Adam Meijer et al
EPI_ISL_904994	Netherlands/FR-RIVM-21512/2020	2020-12-31	Europe	Netherlands	Dutch COVID-19 response team	National Institute for Public Health and the Environment (RIVM)	Adam Meijer et al
EPI_ISL_905004	Netherlands/FR-RIVM-21513/2020	2020-12-27	Europe	Netherlands	Dutch COVID-19 response team	National Institute for Public Health and the Environment (RIVM)	Adam Meijer et al
EPI_ISL_1521426	Netherlands/FR-RIVM-21518/2021	2021-03-16	Europe	Netherlands	Dutch COVID-19 response team	National Institute for Public Health and the Environment (RIVM)	Adam Meijer et al
EPI_ISL_1521427	Netherlands/FR-RIVM-21519/2021	2021-03-16	Europe	Netherlands	Dutch COVID-19 response team	National Institute for Public Health and the Environment (RIVM)	Adam Meijer et al
EPI_ISL_1521428	Netherlands/FR-RIVM-21520/2021	2021-03-18	Europe	Netherlands	Dutch COVID-19 response team	National Institute for Public Health and the Environment (RIVM)	Adam Meijer et al
EPI_ISL_1521429	Netherlands/FR-RIVM-21521/2021	2021-03-19	Europe	Netherlands	Dutch COVID-19 response team	National Institute for Public Health and the Environment (RIVM)	Adam Meijer et al
EPI_ISL_1521430	Netherlands/FR-RIVM-21522/2021	2021-03-20	Europe	Netherlands	Dutch COVID-19 response team	National Institute for Public Health and the Environment (RIVM)	Adam Meijer et al
EPI_ISL_1521436	Netherlands/FR-RIVM-21530/2021	2021-03-16	Europe	Netherlands	Dutch COVID-19 response team	National Institute for Public Health and the Environment (RIVM)	Adam Meijer et al
EPI_ISL_1521437	Netherlands/FR-RIVM-21531/2021	2021-03-16	Europe	Netherlands	Dutch COVID-19 response team	National Institute for Public Health and the Environment (RIVM)	Adam Meijer et al
EPI_ISL_1521438	Netherlands/FR-RIVM-21532/2021	2021-03-18	Europe	Netherlands	Dutch COVID-19 response team	National Institute for Public Health and the Environment (RIVM)	Adam Meijer et al
EPI_ISL_1520620	Netherlands/FR-RIVM-21533/2021	2021-03-19	Europe	Netherlands	Dutch COVID-19 response team	National Institute for Public Health and the Environment (RIVM)	Adam Meijer et al
EPI_ISL_1521439	Netherlands/FR-RIVM-21534/2021	2021-03-20	Europe	Netherlands	Dutch COVID-19 response team	National Institute for Public Health and the Environment (RIVM)	Adam Meijer et al
EPI_ISL_1521444	Netherlands/FR-RIVM-21541/2021	2021-03-16	Europe	Netherlands	Dutch COVID-19 response team	National Institute for Public Health and the Environment (RIVM)	Adam Meijer et al
EPI_ISL_1521445	Netherlands/FR-RIVM-21542/2021	2021-03-17	Europe	Netherlands	Dutch COVID-19 response team	National Institute for Public Health and the Environment (RIVM)	Adam Meijer et al
EPI_ISL_1521446	Netherlands/FR-RIVM-21543/2021	2021-03-18	Europe	Netherlands	Dutch COVID-19 response team	National Institute for Public Health and the Environment (RIVM)	Adam Meijer et al
EPI_ISL_1521447	Netherlands/FR-RIVM-21544/2021	2021-03-18	Europe	Netherlands	Dutch COVID-19 response team	National Institute for Public Health and the Environment (RIVM)	Adam Meijer et al
EPI_ISL_1521448	Netherlands/FR-RIVM-21545/2021	2021-03-20	Europe	Netherlands	Dutch COVID-19 response team	National Institute for Public Health and the Environment (RIVM)	Adam Meijer et al
EPI_ISL_1521451	Netherlands/FR-RIVM-21553/2021	2021-03-16	Europe	Netherlands	Dutch COVID-19 response team	National Institute for Public Health and the Environment (RIVM)	Adam Meijer et al
EPI_ISL_1521452	Netherlands/FR-RIVM-21554/2021	2021-03-17	Europe	Netherlands	Dutch COVID-19 response team	National Institute for Public Health and the Environment (RIVM)	Adam Meijer et al
EPI_ISL_1520627	Netherlands/FR-RIVM-21555/2021	2021-03-18	Europe	Netherlands	Dutch COVID-19 response team	National Institute for Public Health and the Environment (RIVM)	Adam Meijer et al
EPI_ISL_1521453	Netherlands/FR-RIVM-21556/2021	2021-03-18	Europe	Netherlands	Dutch COVID-19 response team	National Institute for Public Health and the Environment (RIVM)	Adam Meijer et al
EPI_ISL_1522056	Netherlands/FR-RIVM-21557/2021	2021-03-20	Europe	Netherlands	Dutch COVID-19 response team	National Institute for Public Health and the Environment (RIVM)	Adam Meijer et al
EPI_ISL_1521457	Netherlands/FR-RIVM-21565/2021	2021-03-16	Europe	Netherlands	Dutch COVID-19 response team	National Institute for Public Health and the Environment (RIVM)	Adam Meijer et al
EPI_ISL_1521458	Netherlands/FR-RIVM-21566/2021	2021-03-17	Europe	Netherlands	Dutch COVID-19 response team	National Institute for Public Health and the Environment (RIVM)	Adam Meijer et al
EPI_ISL_1521459	Netherlands/FR-RIVM-21567/2021	2021-03-17	Europe	Netherlands	Dutch COVID-19 response team	National Institute for Public Health and the Environment (RIVM)	Adam Meijer et al
EPI_ISL_1520630	Netherlands/FR-RIVM-21568/2021	2021-03-18	Europe	Netherlands	Dutch COVID-19 response team	National Institute for Public Health and the Environment (RIVM)	Adam Meijer et al
EPI_ISL_1521460	Netherlands/FR-RIVM-21569/2021	2021-03-21	Europe	Netherlands	Dutch COVID-19 response team	National Institute for Public Health and the Environment (RIVM)	Adam Meijer et al
EPI_ISL_1522057	Netherlands/FR-RIVM-21574/2021	2021-03-15	Europe	Netherlands	Dutch COVID-19 response team	National Institute for Public Health and the Environment (RIVM)	Adam Meijer et al
EPI_ISL_1521064	Netherlands/FR-RIVM-21575/2021	2021-03-15	Europe	Netherlands	Dutch COVID-19 response team	National Institute for Public Health and the Environment (RIVM)	Adam Meijer et al
EPI_ISL_1522090	Netherlands/FR-RIVM-21576/2021	2021-03-16	Europe	Netherlands	Dutch COVID-19 response team	National Institute for Public Health and the Environment (RIVM)	Adam Meijer et al
EPI_ISL_1521463	Netherlands/FR-RIVM-21577/2021	2021-03-18	Europe	Netherlands	Dutch COVID-19 response team	National Institute for Public Health and the Environment (RIVM)	Adam Meijer et al
EPI_ISL_1521464	Netherlands/FR-RIVM-21578/2021	2021-03-20	Europe	Netherlands	Dutch COVID-19 response team	National Institute for Public Health and the Environment (RIVM)	Adam Meijer et al
EPI_ISL_1521465	Netherlands/FR-RIVM-21579/2021	2021-03-21	Europe	Netherlands	Dutch COVID-19 response team	National Institute for Public Health and the Environment (RIVM)	Adam Meijer et al
EPI_ISL_1521470	Netherlands/FR-RIVM-21586/2021	2021-03-15	Europe	Netherlands	Dutch COVID-19 response team	National Institute for Public Health and the Environment (RIVM)	Adam Meijer et al
EPI_ISL_1521471	Netherlands/FR-RIVM-21587/2021	2021-03-15	Europe	Netherlands	Dutch COVID-19 response team	National Institute for Public Health and the Environment (RIVM)	Adam Meijer et al
EPI_ISL_1521472	Netherlands/FR-RIVM-21588/2021	2021-03-16	Europe	Netherlands	Dutch COVID-19 response team	National Institute for Public Health and the Environment (RIVM)	Adam Meijer et al
EPI_ISL_1520633	Netherlands/FR-RIVM-21589/2021	2021-03-18	Europe	Netherlands	Dutch COVID-19 response team	National Institute for Public Health and the Environment (RIVM)	Adam Meijer et al
EPI_ISL_1522058	Netherlands/FR-RIVM-21590/2021	2021-03-20	Europe	Netherlands	Dutch COVID-19 response team	National Institute for Public Health and the Environment (RIVM)	Adam Meijer et al
EPI_ISL_1521273	Netherlands/FR-RIVM-21591/2021	2021-03-21	Europe	Netherlands	Dutch COVID-19 response team	National Institute for Public Health and the Environment (RIVM)	Adam Meijer et al
EPI_ISL_1521473	Netherlands/FR-RIVM-21592/2021	2021-03-22	Europe	Netherlands	Dutch COVID-19 response team	National Institute for Public Health and the Environment (RIVM)	Adam Meijer et al
EPI_ISL_1520636	Netherlands/FR-RIVM-21600/2021	2021-03-16	Europe	Netherlands	Dutch COVID-19 response team	National Institute for Public Health and the Environment (RIVM)	Adam Meijer et al
EPI_ISL_1521476	Netherlands/FR-RIVM-21604/2021	2021-03-22	Europe	Netherlands	Dutch COVID-19 response team	National Institute for Public Health and the Environment (RIVM)	Adam Meijer et al
EPI_ISL_1521480	Netherlands/FR-RIVM-21616/2021	2021-03-22	Europe	Netherlands	Dutch COVID-19 response team	National Institute for Public Health and the Environment (RIVM)	Adam Meijer et al
EPI_ISL_1521484	Netherlands/FR-RIVM-21628/2021	2021-03-22	Europe	Netherlands	Dutch COVID-19 response team	National Institute for Public Health and the Environment (RIVM)	Adam Meijer et al
EPI_ISL_1521488	Netherlands/FR-RIVM-21640/2021	2021-03-21	Europe	Netherlands	Dutch COVID-19 response team	National Institute for Public Health and the Environment (RIVM)	Adam Meijer et al
EPI_ISL_904784	Netherlands/FR-RIVM-21672/2020	2020-12-29	Europe	Netherlands	Dutch COVID-19 response team	National Institute for Public Health and the Environment (RIVM)	Adam Meijer et al
EPI_ISL_904785	Netherlands/FR-RIVM-21674/2020	2020-12-28	Europe	Netherlands	Dutch COVID-19 response team	National Institute for Public Health and the Environment (RIVM)	Adam Meijer et al
EPI_ISL_1521355	Netherlands/FR-RIVM-21807/2021	2021-03-18	Europe	Netherlands	Dutch COVID-19 response team	National Institute for Public Health and the Environment (RIVM)	Adam Meijer et al
EPI_ISL_1521550	Netherlands/FR-RIVM-21841/2021	2021-03-16	Europe	Netherlands	Dutch COVID-19 response team	National Institute for Public Health and the Environment (RIVM)	Adam Meijer et al
EPI_ISL_1520706	Netherlands/FR-RIVM-21847/2021	2021-03-16	Europe	Netherlands	Dutch COVID-19 response team	National Institute for Public Health and the Environment (RIVM)	Adam Meijer et al
EPI_ISL_1520788	Netherlands/FR-RIVM-22111/2021	2021-03-22	Europe	Netherlands	Dutch COVID-19 response team	National Institute for Public Health and the Environment (RIVM)	Adam Meijer et al
EPI_ISL_1521180	Netherlands/FR-RIVM-22287/2021	2021-03-23	Europe	Netherlands	Dutch COVID-19 response team	National Institute for Public Health and the Environment (RIVM)	Adam Meijer et al
EPI_ISL_1521356	Netherlands/FR-RIVM-22290/2021	2021-03-07	Europe	Netherlands	Dutch COVID-19 response team	National Institute for Public Health and the Environment (RIVM)	Adam Meijer et al
EPI_ISL_1521739	Netherlands/FR-RIVM-22292/2021	2021-03-09	Europe	Netherlands	Dutch COVID-19 response team	National Institute for Public Health and the Environment (RIVM)	Adam Meijer et al
EPI_ISL_1521750	Netherlands/FR-RIVM-22313/2021	2021-03-09	Europe	Netherlands	Dutch COVID-19 response team	National Institute for Public Health and the Environment (RIVM)	Adam Meijer et al
EPI_ISL_1522104	Netherlands/FR-RIVM-22977/2021	2021-03-18	Europe	Netherlands	Dutch COVID-19 response team	National Institute for Public Health and the Environment (RIVM)	Adam Meijer et al
EPI_ISL_1596128	Netherlands/FR-RIVM-23246/2021	2021-03-23	Europe	Netherlands	Dutch COVID-19 response team	National Institute for Public Health and the Environment (RIVM)	Adam Meijer et al
EPI_ISL_1596129	Netherlands/FR-RIVM-23247/2021	2021-03-23	Europe	Netherlands	Dutch COVID-19 response team	National Institute for Public Health and the Environment (RIVM)	Adam Meijer et al
EPI_ISL_1596130	Netherlands/FR-RIVM-23248/2021	2021-03-23	Europe	Netherlands	Dutch COVID-19 response team	National Institute for Public Health and the Environment (RIVM)	Adam Meijer et al
EPI_ISL_1596131	Netherlands/FR-RIVM-23249/2021	2021-03-24	Europe	Netherlands	Dutch COVID-19 response team	National Institute for Public Health and the Environment (RIVM)	Adam Meijer et al
EPI_ISL_1596132	Netherlands/FR-RIVM-23250/2021	2021-03-26	Europe	Netherlands	Dutch COVID-19 response team	National Institute for Public Health and the Environment (RIVM)	Adam Meijer et al
EPI_ISL_1596133	Netherlands/FR-RIVM-23251/2021	2021-03-28	Europe	Netherlands	Dutch COVID-19 response team	National Institute for Public Health and the Environment (RIVM)	Adam Meijer et al
EPI_ISL_1596140	Netherlands/FR-RIVM-23258/2021	2021-03-23	Europe	Netherlands	Dutch COVID-19 response team	National Institute for Public Health and the Environment (RIVM)	Adam Meijer et al
EPI_ISL_1596141	Netherlands/FR-RIVM-23259/2021	2021-03-23	Europe	Netherlands	Dutch COVID-19 response team	National Institute for Public Health and the Environment (RIVM)	Adam Meijer et al
EPI_ISL_1596142	Netherlands/FR-RIVM-23260/2021	2021-03-25	Europe	Netherlands	Dutch COVID-19 response team	National Institute for Public Health and the Environment (RIVM)	Adam Meijer et al
EPI_ISL_1596143	Netherlands/FR-RIVM-23261/2021	2021-03-24	Europe	Netherlands	Dutch COVID-19 response team	National Institute for Public Health and the Environment (RIVM)	Adam Meijer et al
EPI_ISL_1596144	Netherlands/FR-RIVM-23262/2021	2021-03-26	Europe	Netherlands	Dutch COVID-19 response team	National Institute for Public Health and the Environment (RIVM)	Adam Meijer et al
EPI_ISL_1596145	Netherlands/FR-RIVM-23263/2021	2021-03-27	Europe	Netherlands	Dutch COVID-19 response team	National Institute for Public Health and the Environment (RIVM)	Adam Meijer et al
EPI_ISL_1596151	Netherlands/FR-RIVM-23269/2021	2021-03-23	Europe	Netherlands	Dutch COVID-19 response team	National Institute for Public Health and the Environment (RIVM)	Adam Meijer et al
EPI_ISL_1596152	Netherlands/FR-RIVM-23270/2021	2021-03-23	Europe	Netherlands	Dutch COVID-19 response team	National Institute for Public Health and the Environment (RIVM)	Adam Meijer et al
EPI_ISL_1596153	Netherlands/FR-RIVM-23271/2021	2021-03-25	Europe	Netherlands	Dutch COVID-19 response team	National Institute for Public Health and the Environment (RIVM)	Adam Meijer et al
EPI_ISL_1596154	Netherlands/FR-RIVM-23272/2021	2021-03-24	Europe	Netherlands	Dutch COVID-19 response team	National Institute for Public Health and the Environment (RIVM)	Adam Meijer et al
EPI_ISL_1596155	Netherlands/FR-RIVM-23273/2021	2021-03-26	Europe	Netherlands	Dutch COVID-19 response team	National Institute for Public Health and the Environment (RIVM)	Adam Meijer et al
EPI_ISL_1596156	Netherlands/FR-RIVM-23274/2021	2021-03-28	Europe	Netherlands	Dutch COVID-19 response team	National Institute for Public Health and the Environment (RIVM)	Adam Meijer et al
EPI_ISL_1596163	Netherlands/FR-RIVM-23281/2021	2021-03-23	Europe	Netherlands	Dutch COVID-19 response team	National Institute for Public Health and the Environment (RIVM)	Adam Meijer et al
EPI_ISL_1596164	Netherlands/FR-RIVM-23282/2021	2021-03-23	Europe	Netherlands	Dutch COVID-19 response team	National Institute for Public Health and the Environment (RIVM)	Adam Meijer et al
EPI_ISL_1596165	Netherlands/FR-RIVM-23283/2021	2021-03-25	Europe	Netherlands	Dutch COVID-19 response team	National Institute for Public Health and the Environment (RIVM)	Adam Meijer et al
EPI_ISL_1596166	Netherlands/FR-RIVM-23284/2021	2021-03-24	Europe	Netherlands	Dutch COVID-19 response team	National Institute for Public Health and the Environment (RIVM)	Adam Meijer et al
EPI_ISL_1596167	Netherlands/FR-RIVM-23285/2021	2021-03-26	Europe	Netherlands	Dutch COVID-19 response team	National Institute for Public Health and the Environment (RIVM)	Adam Meijer et al
EPI_ISL_1596168	Netherlands/FR-RIVM-23286/2021	2021-03-28	Europe	Netherlands	Dutch COVID-19 response team	National Institute for Public Health and the Environment (RIVM)	Adam Meijer et al
EPI_ISL_1596174	Netherlands/FR-RIVM-23292/2021	2021-03-22	Europe	Netherlands	Dutch COVID-19 response team	National Institute for Public Health and the Environment (RIVM)	Adam Meijer et al
EPI_ISL_1596175	Netherlands/FR-RIVM-23293/2021	2021-03-23	Europe	Netherlands	Dutch COVID-19 response team	National Institute for Public Health and the Environment (RIVM)	Adam Meijer et al
EPI_ISL_1596176	Netherlands/FR-RIVM-23294/2021	2021-03-24	Europe	Netherlands	Dutch COVID-19 response team	National Institute for Public Health and the Environment (RIVM)	Adam Meijer et al
EPI_ISL_1596177	Netherlands/FR-RIVM-23295/2021	2021-03-25	Europe	Netherlands	Dutch COVID-19 response team	National Institute for Public Health and the Environment (RIVM)	Adam Meijer et al
EPI_ISL_1596178	Netherlands/FR-RIVM-23296/2021	2021-03-24	Europe	Netherlands	Dutch COVID-19 response team	National Institute for Public Health and the Environment (RIVM)	Adam Meijer et al
EPI_ISL_1596179	Netherlands/FR-RIVM-23297/2021	2021-03-27	Europe	Netherlands	Dutch COVID-19 response team	National Institute for Public Health and the Environment (RIVM)	Adam Meijer et al
EPI_ISL_1596180	Netherlands/FR-RIVM-23298/2021	2021-03-29	Europe	Netherlands	Dutch COVID-19 response team	National Institute for Public Health and the Environment (RIVM)	Adam Meijer et al
EPI_ISL_1596186	Netherlands/FR-RIVM-23304/2021	2021-03-22	Europe	Netherlands	Dutch COVID-19 response team	National Institute for Public Health and the Environment (RIVM)	Adam Meijer et al
EPI_ISL_1596187	Netherlands/FR-RIVM-23305/2021	2021-03-22	Europe	Netherlands	Dutch COVID-19 response team	National Institute for Public Health and the Environment (RIVM)	Adam Meijer et al
EPI_ISL_1596188	Netherlands/FR-RIVM-23306/2021	2021-03-24	Europe	Netherlands	Dutch COVID-19 response team	National Institute for Public Health and the Environment (RIVM)	Adam Meijer et al
EPI_ISL_1596189	Netherlands/FR-RIVM-23307/2021	2021-03-25	Europe	Netherlands	Dutch COVID-19 response team	National Institute for Public Health and the Environment (RIVM)	Adam Meijer et al
EPI_ISL_1596190	Netherlands/FR-RIVM-23308/2021	2021-03-25	Europe	Netherlands	Dutch COVID-19 response team	National Institute for Public Health and the Environment (RIVM)	Adam Meijer et al
EPI_ISL_1596191	Netherlands/FR-RIVM-23309/2021	2021-03-27	Europe	Netherlands	Dutch COVID-19 response team	National Institute for Public Health and the Environment (RIVM)	Adam Meijer et al
EPI_ISL_1596198	Netherlands/FR-RIVM-23316/2021	2021-03-22	Europe	Netherlands	Dutch COVID-19 response team	National Institute for Public Health and the Environment (RIVM)	Adam Meijer et al
EPI_ISL_1596199	Netherlands/FR-RIVM-23317/2021	2021-03-22	Europe	Netherlands	Dutch COVID-19 response team	National Institute for Public Health and the Environment (RIVM)	Adam Meijer et al
EPI_ISL_1596200	Netherlands/FR-RIVM-23318/2021	2021-03-24	Europe	Netherlands	Dutch COVID-19 response team	National Institute for Public Health and the Environment (RIVM)	Adam Meijer et al
EPI_ISL_1596201	Netherlands/FR-RIVM-23319/2021	2021-03-24	Europe	Netherlands	Dutch COVID-19 response team	National Institute for Public Health and the Environment (RIVM)	Adam Meijer et al
EPI_ISL_1596202	Netherlands/FR-RIVM-23320/2021	2021-03-26	Europe	Netherlands	Dutch COVID-19 response team	National Institute for Public Health and the Environment (RIVM)	Adam Meijer et al
EPI_ISL_1596203	Netherlands/FR-RIVM-23321/2021	2021-03-27	Europe	Netherlands	Dutch COVID-19 response team	National Institute for Public Health and the Environment (RIVM)	Adam Meijer et al
EPI_ISL_1596209	Netherlands/FR-RIVM-23328/2021	2021-03-22	Europe	Netherlands	Dutch COVID-19 response team	National Institute for Public Health and the Environment (RIVM)	Adam Meijer et al
EPI_ISL_1596210	Netherlands/FR-RIVM-23329/2021	2021-03-23	Europe	Netherlands	Dutch COVID-19 response team	National Institute for Public Health and the Environment (RIVM)	Adam Meijer et al
EPI_ISL_1596211	Netherlands/FR-RIVM-23330/2021	2021-03-24	Europe	Netherlands	Dutch COVID-19 response team	National Institute for Public Health and the Environment (RIVM)	Adam Meijer et al
EPI_ISL_1596212	Netherlands/FR-RIVM-23331/2021	2021-03-24	Europe	Netherlands	Dutch COVID-19 response team	National Institute for Public Health and the Environment (RIVM)	Adam Meijer et al
EPI_ISL_1596213	Netherlands/FR-RIVM-23332/2021	2021-03-27	Europe	Netherlands	Dutch COVID-19 response team	National Institute for Public Health and the Environment (RIVM)	Adam Meijer et al
EPI_ISL_1596399	Netherlands/FR-RIVM-23518/2021	2021-03-27	Europe	Netherlands	Dutch COVID-19 response team	National Institute for Public Health and the Environment (RIVM)	Adam Meijer et al
EPI_ISL_1596541	Netherlands/FR-RIVM-23660/2021	2021-04-01	Europe	Netherlands	Dutch COVID-19 response team	National Institute for Public Health and the Environment (RIVM)	Adam Meijer et al
EPI_ISL_1596790	Netherlands/FR-RIVM-23909/2021	2021-03-29	Europe	Netherlands	Dutch COVID-19 response team	National Institute for Public Health and the Environment (RIVM)	Adam Meijer et al
EPI_ISL_1596963	Netherlands/FR-RIVM-24082/2021	2021-03-05	Europe	Netherlands	Dutch COVID-19 response team	National Institute for Public Health and the Environment (RIVM)	Adam Meijer et al
EPI_ISL_1597057	Netherlands/FR-RIVM-24177/2021	2021-03-29	Europe	Netherlands	Dutch COVID-19 response team	National Institute for Public Health and the Environment (RIVM)	Adam Meijer et al
EPI_ISL_1703115	Netherlands/FR-RIVM-24856/2021	2021-03-23	Europe	Netherlands	Dutch COVID-19 response team	National Institute for Public Health and the Environment (RIVM)	Adam Meijer et al
EPI_ISL_1703125	Netherlands/FR-RIVM-24867/2021	2021-03-23	Europe	Netherlands	Dutch COVID-19 response team	National Institute for Public Health and the Environment (RIVM)	Adam Meijer et al
EPI_ISL_1703137	Netherlands/FR-RIVM-24879/2021	2021-03-19	Europe	Netherlands	Dutch COVID-19 response team	National Institute for Public Health and the Environment (RIVM)	Adam Meijer et al
EPI_ISL_1705000	Netherlands/FR-RIVM-25527/2021	2021-03-29	Europe	Netherlands	Dutch COVID-19 response team	National Institute for Public Health and the Environment (RIVM)	Adam Meijer et al
EPI_ISL_1705001	Netherlands/FR-RIVM-25528/2021	2021-03-30	Europe	Netherlands	Dutch COVID-19 response team	National Institute for Public Health and the Environment (RIVM)	Adam Meijer et al
EPI_ISL_1705002	Netherlands/FR-RIVM-25529/2021	2021-03-31	Europe	Netherlands	Dutch COVID-19 response team	National Institute for Public Health and the Environment (RIVM)	Adam Meijer et al
EPI_ISL_1705003	Netherlands/FR-RIVM-25530/2021	2021-04-02	Europe	Netherlands	Dutch COVID-19 response team	National Institute for Public Health and the Environment (RIVM)	Adam Meijer et al
EPI_ISL_1705004	Netherlands/FR-RIVM-25531/2021	2021-04-02	Europe	Netherlands	Dutch COVID-19 response team	National Institute for Public Health and the Environment (RIVM)	Adam Meijer et al
EPI_ISL_1705005	Netherlands/FR-RIVM-25532/2021	2021-04-04	Europe	Netherlands	Dutch COVID-19 response team	National Institute for Public Health and the Environment (RIVM)	Adam Meijer et al
EPI_ISL_1705010	Netherlands/FR-RIVM-25537/2021	2021-03-29	Europe	Netherlands	Dutch COVID-19 response team	National Institute for Public Health and the Environment (RIVM)	Adam Meijer et al
EPI_ISL_1705011	Netherlands/FR-RIVM-25538/2021	2021-03-31	Europe	Netherlands	Dutch COVID-19 response team	National Institute for Public Health and the Environment (RIVM)	Adam Meijer et al
EPI_ISL_1705012	Netherlands/FR-RIVM-25539/2021	2021-04-02	Europe	Netherlands	Dutch COVID-19 response team	National Institute for Public Health and the Environment (RIVM)	Adam Meijer et al
EPI_ISL_1705013	Netherlands/FR-RIVM-25540/2021	2021-04-02	Europe	Netherlands	Dutch COVID-19 response team	National Institute for Public Health and the Environment (RIVM)	Adam Meijer et al
EPI_ISL_1705014	Netherlands/FR-RIVM-25541/2021	2021-04-05	Europe	Netherlands	Dutch COVID-19 response team	National Institute for Public Health and the Environment (RIVM)	Adam Meijer et al
EPI_ISL_1705018	Netherlands/FR-RIVM-25545/2021	2021-03-30	Europe	Netherlands	Dutch COVID-19 response team	National Institute for Public Health and the Environment (RIVM)	Adam Meijer et al
EPI_ISL_1705019	Netherlands/FR-RIVM-25546/2021	2021-03-30	Europe	Netherlands	Dutch COVID-19 response team	National Institute for Public Health and the Environment (RIVM)	Adam Meijer et al
EPI_ISL_1705020	Netherlands/FR-RIVM-25547/2021	2021-04-01	Europe	Netherlands	Dutch COVID-19 response team	National Institute for Public Health and the Environment (RIVM)	Adam Meijer et al
EPI_ISL_1705021	Netherlands/FR-RIVM-25548/2021	2021-04-02	Europe	Netherlands	Dutch COVID-19 response team	National Institute for Public Health and the Environment (RIVM)	Adam Meijer et al
EPI_ISL_1705022	Netherlands/FR-RIVM-25549/2021	2021-04-03	Europe	Netherlands	Dutch COVID-19 response team	National Institute for Public Health and the Environment (RIVM)	Adam Meijer et al
EPI_ISL_1705023	Netherlands/FR-RIVM-25550/2021	2021-04-05	Europe	Netherlands	Dutch COVID-19 response team	National Institute for Public Health and the Environment (RIVM)	Adam Meijer et al
EPI_ISL_1705027	Netherlands/FR-RIVM-25554/2021	2021-03-29	Europe	Netherlands	Dutch COVID-19 response team	National Institute for Public Health and the Environment (RIVM)	Adam Meijer et al
EPI_ISL_1705028	Netherlands/FR-RIVM-25555/2021	2021-03-29	Europe	Netherlands	Dutch COVID-19 response team	National Institute for Public Health and the Environment (RIVM)	Adam Meijer et al
EPI_ISL_1705029	Netherlands/FR-RIVM-25556/2021	2021-03-31	Europe	Netherlands	Dutch COVID-19 response team	National Institute for Public Health and the Environment (RIVM)	Adam Meijer et al
EPI_ISL_1705030	Netherlands/FR-RIVM-25557/2021	2021-04-01	Europe	Netherlands	Dutch COVID-19 response team	National Institute for Public Health and the Environment (RIVM)	Adam Meijer et al
EPI_ISL_1705031	Netherlands/FR-RIVM-25558/2021	2021-04-02	Europe	Netherlands	Dutch COVID-19 response team	National Institute for Public Health and the Environment (RIVM)	Adam Meijer et al
EPI_ISL_1705032	Netherlands/FR-RIVM-25559/2021	2021-04-04	Europe	Netherlands	Dutch COVID-19 response team	National Institute for Public Health and the Environment (RIVM)	Adam Meijer et al
EPI_ISL_1705033	Netherlands/FR-RIVM-25560/2021	2021-04-05	Europe	Netherlands	Dutch COVID-19 response team	National Institute for Public Health and the Environment (RIVM)	Adam Meijer et al
EPI_ISL_1705038	Netherlands/FR-RIVM-25565/2021	2021-03-29	Europe	Netherlands	Dutch COVID-19 response team	National Institute for Public Health and the Environment (RIVM)	Adam Meijer et al
EPI_ISL_1705039	Netherlands/FR-RIVM-25566/2021	2021-03-31	Europe	Netherlands	Dutch COVID-19 response team	National Institute for Public Health and the Environment (RIVM)	Adam Meijer et al
EPI_ISL_1705040	Netherlands/FR-RIVM-25567/2021	2021-04-01	Europe	Netherlands	Dutch COVID-19 response team	National Institute for Public Health and the Environment (RIVM)	Adam Meijer et al
EPI_ISL_1705041	Netherlands/FR-RIVM-25568/2021	2021-04-01	Europe	Netherlands	Dutch COVID-19 response team	National Institute for Public Health and the Environment (RIVM)	Adam Meijer et al
EPI_ISL_1705042	Netherlands/FR-RIVM-25569/2021	2021-04-04	Europe	Netherlands	Dutch COVID-19 response team	National Institute for Public Health and the Environment (RIVM)	Adam Meijer et al
EPI_ISL_1705043	Netherlands/FR-RIVM-25570/2021	2021-04-04	Europe	Netherlands	Dutch COVID-19 response team	National Institute for Public Health and the Environment (RIVM)	Adam Meijer et al
EPI_ISL_1705047	Netherlands/FR-RIVM-25574/2021	2021-03-30	Europe	Netherlands	Dutch COVID-19 response team	National Institute for Public Health and the Environment (RIVM)	Adam Meijer et al
EPI_ISL_1705048	Netherlands/FR-RIVM-25575/2021	2021-03-29	Europe	Netherlands	Dutch COVID-19 response team	National Institute for Public Health and the Environment (RIVM)	Adam Meijer et al
EPI_ISL_1705049	Netherlands/FR-RIVM-25576/2021	2021-03-31	Europe	Netherlands	Dutch COVID-19 response team	National Institute for Public Health and the Environment (RIVM)	Adam Meijer et al
EPI_ISL_1705050	Netherlands/FR-RIVM-25577/2021	2021-04-01	Europe	Netherlands	Dutch COVID-19 response team	National Institute for Public Health and the Environment (RIVM)	Adam Meijer et al
EPI_ISL_1705051	Netherlands/FR-RIVM-25578/2021	2021-04-01	Europe	Netherlands	Dutch COVID-19 response team	National Institute for Public Health and the Environment (RIVM)	Adam Meijer et al
EPI_ISL_1705052	Netherlands/FR-RIVM-25579/2021	2021-04-04	Europe	Netherlands	Dutch COVID-19 response team	National Institute for Public Health and the Environment (RIVM)	Adam Meijer et al
EPI_ISL_1705055	Netherlands/FR-RIVM-25582/2021	2021-03-30	Europe	Netherlands	Dutch COVID-19 response team	National Institute for Public Health and the Environment (RIVM)	Adam Meijer et al
EPI_ISL_1705056	Netherlands/FR-RIVM-25583/2021	2021-03-30	Europe	Netherlands	Dutch COVID-19 response team	National Institute for Public Health and the Environment (RIVM)	Adam Meijer et al
EPI_ISL_1705057	Netherlands/FR-RIVM-25584/2021	2021-04-01	Europe	Netherlands	Dutch COVID-19 response team	National Institute for Public Health and the Environment (RIVM)	Adam Meijer et al
EPI_ISL_1705058	Netherlands/FR-RIVM-25585/2021	2021-04-01	Europe	Netherlands	Dutch COVID-19 response team	National Institute for Public Health and the Environment (RIVM)	Adam Meijer et al
EPI_ISL_1705060	Netherlands/FR-RIVM-25587/2021	2021-04-04	Europe	Netherlands	Dutch COVID-19 response team	National Institute for Public Health and the Environment (RIVM)	Adam Meijer et al
EPI_ISL_1705064	Netherlands/FR-RIVM-25591/2021	2021-03-29	Europe	Netherlands	Dutch COVID-19 response team	National Institute for Public Health and the Environment (RIVM)	Adam Meijer et al
EPI_ISL_1705065	Netherlands/FR-RIVM-25592/2021	2021-03-30	Europe	Netherlands	Dutch COVID-19 response team	National Institute for Public Health and the Environment (RIVM)	Adam Meijer et al
EPI_ISL_1705066	Netherlands/FR-RIVM-25593/2021	2021-03-31	Europe	Netherlands	Dutch COVID-19 response team	National Institute for Public Health and the Environment (RIVM)	Adam Meijer et al
EPI_ISL_1705067	Netherlands/FR-RIVM-25594/2021	2021-04-02	Europe	Netherlands	Dutch COVID-19 response team	National Institute for Public Health and the Environment (RIVM)	Adam Meijer et al
EPI_ISL_1705068	Netherlands/FR-RIVM-25595/2021	2021-04-02	Europe	Netherlands	Dutch COVID-19 response team	National Institute for Public Health and the Environment (RIVM)	Adam Meijer et al
EPI_ISL_1705069	Netherlands/FR-RIVM-25596/2021	2021-04-04	Europe	Netherlands	Dutch COVID-19 response team	National Institute for Public Health and the Environment (RIVM)	Adam Meijer et al
EPI_ISL_1705342	Netherlands/FR-RIVM-25869/2021	2021-04-10	Europe	Netherlands	Dutch COVID-19 response team	National Institute for Public Health and the Environment (RIVM)	Adam Meijer et al
EPI_ISL_1705909	Netherlands/FR-RIVM-26436/2021	2021-04-06	Europe	Netherlands	Dutch COVID-19 response team	National Institute for Public Health and the Environment (RIVM)	Adam Meijer et al
EPI_ISL_1706081	Netherlands/FR-RIVM-26608/2021	2021-04-07	Europe	Netherlands	Dutch COVID-19 response team	National Institute for Public Health and the Environment (RIVM)	Adam Meijer et al
EPI_ISL_1791637	Netherlands/FR-RIVM-26950/2021	2021-04-06	Europe	Netherlands	Dutch COVID-19 response team	National Institute for Public Health and the Environment (RIVM)	Adam Meijer et al
EPI_ISL_1792469	Netherlands/FR-RIVM-26951/2021	2021-04-07	Europe	Netherlands	Dutch COVID-19 response team	National Institute for Public Health and the Environment (RIVM)	Adam Meijer et al
EPI_ISL_1792470	Netherlands/FR-RIVM-26952/2021	2021-04-09	Europe	Netherlands	Dutch COVID-19 response team	National Institute for Public Health and the Environment (RIVM)	Adam Meijer et al
EPI_ISL_1792471	Netherlands/FR-RIVM-26953/2021	2021-04-09	Europe	Netherlands	Dutch COVID-19 response team	National Institute for Public Health and the Environment (RIVM)	Adam Meijer et al
EPI_ISL_1792472	Netherlands/FR-RIVM-26954/2021	2021-04-09	Europe	Netherlands	Dutch COVID-19 response team	National Institute for Public Health and the Environment (RIVM)	Adam Meijer et al
EPI_ISL_1792168	Netherlands/FR-RIVM-26955/2021	2021-04-12	Europe	Netherlands	Dutch COVID-19 response team	National Institute for Public Health and the Environment (RIVM)	Adam Meijer et al
EPI_ISL_1792473	Netherlands/FR-RIVM-26962/2021	2021-04-06	Europe	Netherlands	Dutch COVID-19 response team	National Institute for Public Health and the Environment (RIVM)	Adam Meijer et al
EPI_ISL_1791638	Netherlands/FR-RIVM-26963/2021	2021-04-07	Europe	Netherlands	Dutch COVID-19 response team	National Institute for Public Health and the Environment (RIVM)	Adam Meijer et al
EPI_ISL_1792158	Netherlands/FR-RIVM-26964/2021	2021-04-09	Europe	Netherlands	Dutch COVID-19 response team	National Institute for Public Health and the Environment (RIVM)	Adam Meijer et al
EPI_ISL_1792474	Netherlands/FR-RIVM-26965/2021	2021-04-09	Europe	Netherlands	Dutch COVID-19 response team	National Institute for Public Health and the Environment (RIVM)	Adam Meijer et al
EPI_ISL_1792475	Netherlands/FR-RIVM-26966/2021	2021-04-09	Europe	Netherlands	Dutch COVID-19 response team	National Institute for Public Health and the Environment (RIVM)	Adam Meijer et al
EPI_ISL_1792169	Netherlands/FR-RIVM-26967/2021	2021-04-12	Europe	Netherlands	Dutch COVID-19 response team	National Institute for Public Health and the Environment (RIVM)	Adam Meijer et al
EPI_ISL_1792170	Netherlands/FR-RIVM-26974/2021	2021-04-07	Europe	Netherlands	Dutch COVID-19 response team	National Institute for Public Health and the Environment (RIVM)	Adam Meijer et al
EPI_ISL_1792476	Netherlands/FR-RIVM-26975/2021	2021-04-08	Europe	Netherlands	Dutch COVID-19 response team	National Institute for Public Health and the Environment (RIVM)	Adam Meijer et al
EPI_ISL_1791639	Netherlands/FR-RIVM-26976/2021	2021-04-09	Europe	Netherlands	Dutch COVID-19 response team	National Institute for Public Health and the Environment (RIVM)	Adam Meijer et al
EPI_ISL_1792477	Netherlands/FR-RIVM-26977/2021	2021-04-09	Europe	Netherlands	Dutch COVID-19 response team	National Institute for Public Health and the Environment (RIVM)	Adam Meijer et al
EPI_ISL_1792478	Netherlands/FR-RIVM-26978/2021	2021-04-10	Europe	Netherlands	Dutch COVID-19 response team	National Institute for Public Health and the Environment (RIVM)	Adam Meijer et al
EPI_ISL_1792479	Netherlands/FR-RIVM-26979/2021	2021-04-12	Europe	Netherlands	Dutch COVID-19 response team	National Institute for Public Health and the Environment (RIVM)	Adam Meijer et al
EPI_ISL_1792480	Netherlands/FR-RIVM-26985/2021	2021-04-07	Europe	Netherlands	Dutch COVID-19 response team	National Institute for Public Health and the Environment (RIVM)	Adam Meijer et al
EPI_ISL_1792171	Netherlands/FR-RIVM-26986/2021	2021-04-08	Europe	Netherlands	Dutch COVID-19 response team	National Institute for Public Health and the Environment (RIVM)	Adam Meijer et al
EPI_ISL_1792481	Netherlands/FR-RIVM-26987/2021	2021-04-09	Europe	Netherlands	Dutch COVID-19 response team	National Institute for Public Health and the Environment (RIVM)	Adam Meijer et al
EPI_ISL_1792482	Netherlands/FR-RIVM-26988/2021	2021-04-09	Europe	Netherlands	Dutch COVID-19 response team	National Institute for Public Health and the Environment (RIVM)	Adam Meijer et al
EPI_ISL_1792483	Netherlands/FR-RIVM-26989/2021	2021-04-10	Europe	Netherlands	Dutch COVID-19 response team	National Institute for Public Health and the Environment (RIVM)	Adam Meijer et al
EPI_ISL_1792484	Netherlands/FR-RIVM-26990/2021	2021-04-12	Europe	Netherlands	Dutch COVID-19 response team	National Institute for Public Health and the Environment (RIVM)	Adam Meijer et al
EPI_ISL_1792485	Netherlands/FR-RIVM-26997/2021	2021-04-07	Europe	Netherlands	Dutch COVID-19 response team	National Institute for Public Health and the Environment (RIVM)	Adam Meijer et al
EPI_ISL_1792486	Netherlands/FR-RIVM-26998/2021	2021-04-08	Europe	Netherlands	Dutch COVID-19 response team	National Institute for Public Health and the Environment (RIVM)	Adam Meijer et al
EPI_ISL_1792172	Netherlands/FR-RIVM-26999/2021	2021-04-09	Europe	Netherlands	Dutch COVID-19 response team	National Institute for Public Health and the Environment (RIVM)	Adam Meijer et al
EPI_ISL_1792487	Netherlands/FR-RIVM-27000/2021	2021-04-09	Europe	Netherlands	Dutch COVID-19 response team	National Institute for Public Health and the Environment (RIVM)	Adam Meijer et al
EPI_ISL_1792488	Netherlands/FR-RIVM-27001/2021	2021-04-10	Europe	Netherlands	Dutch COVID-19 response team	National Institute for Public Health and the Environment (RIVM)	Adam Meijer et al
EPI_ISL_1792173	Netherlands/FR-RIVM-27002/2021	2021-04-12	Europe	Netherlands	Dutch COVID-19 response team	National Institute for Public Health and the Environment (RIVM)	Adam Meijer et al
EPI_ISL_1792489	Netherlands/FR-RIVM-27007/2021	2021-04-05	Europe	Netherlands	Dutch COVID-19 response team	National Institute for Public Health and the Environment (RIVM)	Adam Meijer et al
EPI_ISL_1791640	Netherlands/FR-RIVM-27008/2021	2021-04-07	Europe	Netherlands	Dutch COVID-19 response team	National Institute for Public Health and the Environment (RIVM)	Adam Meijer et al
EPI_ISL_1792901	Netherlands/FR-RIVM-27009/2021	2021-04-07	Europe	Netherlands	Dutch COVID-19 response team	National Institute for Public Health and the Environment (RIVM)	Adam Meijer et al
EPI_ISL_1792405	Netherlands/FR-RIVM-27010/2021	2021-04-08	Europe	Netherlands	Dutch COVID-19 response team	National Institute for Public Health and the Environment (RIVM)	Adam Meijer et al
EPI_ISL_1792490	Netherlands/FR-RIVM-27011/2021	2021-04-10	Europe	Netherlands	Dutch COVID-19 response team	National Institute for Public Health and the Environment (RIVM)	Adam Meijer et al
EPI_ISL_1792491	Netherlands/FR-RIVM-27012/2021	2021-04-11	Europe	Netherlands	Dutch COVID-19 response team	National Institute for Public Health and the Environment (RIVM)	Adam Meijer et al
EPI_ISL_1792492	Netherlands/FR-RIVM-27013/2021	2021-04-09	Europe	Netherlands	Dutch COVID-19 response team	National Institute for Public Health and the Environment (RIVM)	Adam Meijer et al
EPI_ISL_1791641	Netherlands/FR-RIVM-27018/2021	2021-04-05	Europe	Netherlands	Dutch COVID-19 response team	National Institute for Public Health and the Environment (RIVM)	Adam Meijer et al
EPI_ISL_1792174	Netherlands/FR-RIVM-27019/2021	2021-04-07	Europe	Netherlands	Dutch COVID-19 response team	National Institute for Public Health and the Environment (RIVM)	Adam Meijer et al
EPI_ISL_1791642	Netherlands/FR-RIVM-27020/2021	2021-04-07	Europe	Netherlands	Dutch COVID-19 response team	National Institute for Public Health and the Environment (RIVM)	Adam Meijer et al
EPI_ISL_1792493	Netherlands/FR-RIVM-27021/2021	2021-04-09	Europe	Netherlands	Dutch COVID-19 response team	National Institute for Public Health and the Environment (RIVM)	Adam Meijer et al
EPI_ISL_1792494	Netherlands/FR-RIVM-27022/2021	2021-04-09	Europe	Netherlands	Dutch COVID-19 response team	National Institute for Public Health and the Environment (RIVM)	Adam Meijer et al
EPI_ISL_1791643	Netherlands/FR-RIVM-27023/2021	2021-04-11	Europe	Netherlands	Dutch COVID-19 response team	National Institute for Public Health and the Environment (RIVM)	Adam Meijer et al
EPI_ISL_1791644	Netherlands/FR-RIVM-27029/2021	2021-04-05	Europe	Netherlands	Dutch COVID-19 response team	National Institute for Public Health and the Environment (RIVM)	Adam Meijer et al
EPI_ISL_1792495	Netherlands/FR-RIVM-27030/2021	2021-04-07	Europe	Netherlands	Dutch COVID-19 response team	National Institute for Public Health and the Environment (RIVM)	Adam Meijer et al
EPI_ISL_1792496	Netherlands/FR-RIVM-27031/2021	2021-04-08	Europe	Netherlands	Dutch COVID-19 response team	National Institute for Public Health and the Environment (RIVM)	Adam Meijer et al
EPI_ISL_1792175	Netherlands/FR-RIVM-27032/2021	2021-04-09	Europe	Netherlands	Dutch COVID-19 response team	National Institute for Public Health and the Environment (RIVM)	Adam Meijer et al
EPI_ISL_1792497	Netherlands/FR-RIVM-27033/2021	2021-04-09	Europe	Netherlands	Dutch COVID-19 response team	National Institute for Public Health and the Environment (RIVM)	Adam Meijer et al
EPI_ISL_1792498	Netherlands/FR-RIVM-27034/2021	2021-04-12	Europe	Netherlands	Dutch COVID-19 response team	National Institute for Public Health and the Environment (RIVM)	Adam Meijer et al
EPI_ISL_1792499	Netherlands/FR-RIVM-27283/2021	2021-04-11	Europe	Netherlands	Dutch COVID-19 response team	National Institute for Public Health and the Environment (RIVM)	Adam Meijer et al
EPI_ISL_1792500	Netherlands/FR-RIVM-27827/2021	2021-04-12	Europe	Netherlands	Dutch COVID-19 response team	National Institute for Public Health and the Environment (RIVM)	Adam Meijer et al
EPI_ISL_1792176	Netherlands/FR-RIVM-27828/2021	2021-04-14	Europe	Netherlands	Dutch COVID-19 response team	National Institute for Public Health and the Environment (RIVM)	Adam Meijer et al
EPI_ISL_1791645	Netherlands/FR-RIVM-27829/2021	2021-04-15	Europe	Netherlands	Dutch COVID-19 response team	National Institute for Public Health and the Environment (RIVM)	Adam Meijer et al
EPI_ISL_1792501	Netherlands/FR-RIVM-27830/2021	2021-04-15	Europe	Netherlands	Dutch COVID-19 response team	National Institute for Public Health and the Environment (RIVM)	Adam Meijer et al
EPI_ISL_1792502	Netherlands/FR-RIVM-27831/2021	2021-04-16	Europe	Netherlands	Dutch COVID-19 response team	National Institute for Public Health and the Environment (RIVM)	Adam Meijer et al
EPI_ISL_1791646	Netherlands/FR-RIVM-27832/2021	2021-04-19	Europe	Netherlands	Dutch COVID-19 response team	National Institute for Public Health and the Environment (RIVM)	Adam Meijer et al
EPI_ISL_1792874	Netherlands/FR-RIVM-27838/2021	2021-04-12	Europe	Netherlands	Dutch COVID-19 response team	National Institute for Public Health and the Environment (RIVM)	Adam Meijer et al
EPI_ISL_1792177	Netherlands/FR-RIVM-27839/2021	2021-04-13	Europe	Netherlands	Dutch COVID-19 response team	National Institute for Public Health and the Environment (RIVM)	Adam Meijer et al
EPI_ISL_1791647	Netherlands/FR-RIVM-27840/2021	2021-04-14	Europe	Netherlands	Dutch COVID-19 response team	National Institute for Public Health and the Environment (RIVM)	Adam Meijer et al
EPI_ISL_1792503	Netherlands/FR-RIVM-27841/2021	2021-04-15	Europe	Netherlands	Dutch COVID-19 response team	National Institute for Public Health and the Environment (RIVM)	Adam Meijer et al
EPI_ISL_1792504	Netherlands/FR-RIVM-27842/2021	2021-04-16	Europe	Netherlands	Dutch COVID-19 response team	National Institute for Public Health and the Environment (RIVM)	Adam Meijer et al
EPI_ISL_1792505	Netherlands/FR-RIVM-27843/2021	2021-04-16	Europe	Netherlands	Dutch COVID-19 response team	National Institute for Public Health and the Environment (RIVM)	Adam Meijer et al
EPI_ISL_1792178	Netherlands/FR-RIVM-27844/2021	2021-04-19	Europe	Netherlands	Dutch COVID-19 response team	National Institute for Public Health and the Environment (RIVM)	Adam Meijer et al
EPI_ISL_1792506	Netherlands/FR-RIVM-27850/2021	2021-04-12	Europe	Netherlands	Dutch COVID-19 response team	National Institute for Public Health and the Environment (RIVM)	Adam Meijer et al
EPI_ISL_1792507	Netherlands/FR-RIVM-27851/2021	2021-04-12	Europe	Netherlands	Dutch COVID-19 response team	National Institute for Public Health and the Environment (RIVM)	Adam Meijer et al
EPI_ISL_1792179	Netherlands/FR-RIVM-27852/2021	2021-04-14	Europe	Netherlands	Dutch COVID-19 response team	National Institute for Public Health and the Environment (RIVM)	Adam Meijer et al
EPI_ISL_1792428	Netherlands/FR-RIVM-27853/2021	2021-04-15	Europe	Netherlands	Dutch COVID-19 response team	National Institute for Public Health and the Environment (RIVM)	Adam Meijer et al
EPI_ISL_1792454	Netherlands/FR-RIVM-27854/2021	2021-04-16	Europe	Netherlands	Dutch COVID-19 response team	National Institute for Public Health and the Environment (RIVM)	Adam Meijer et al
EPI_ISL_1792180	Netherlands/FR-RIVM-27855/2021	2021-04-17	Europe	Netherlands	Dutch COVID-19 response team	National Institute for Public Health and the Environment (RIVM)	Adam Meijer et al
EPI_ISL_1792181	Netherlands/FR-RIVM-27856/2021	2021-04-18	Europe	Netherlands	Dutch COVID-19 response team	National Institute for Public Health and the Environment (RIVM)	Adam Meijer et al
EPI_ISL_1792390	Netherlands/FR-RIVM-27861/2021	2021-04-12	Europe	Netherlands	Dutch COVID-19 response team	National Institute for Public Health and the Environment (RIVM)	Adam Meijer et al
EPI_ISL_1792508	Netherlands/FR-RIVM-27862/2021	2021-04-14	Europe	Netherlands	Dutch COVID-19 response team	National Institute for Public Health and the Environment (RIVM)	Adam Meijer et al
EPI_ISL_1792509	Netherlands/FR-RIVM-27863/2021	2021-04-14	Europe	Netherlands	Dutch COVID-19 response team	National Institute for Public Health and the Environment (RIVM)	Adam Meijer et al
EPI_ISL_1791648	Netherlands/FR-RIVM-27864/2021	2021-04-14	Europe	Netherlands	Dutch COVID-19 response team	National Institute for Public Health and the Environment (RIVM)	Adam Meijer et al
EPI_ISL_1792510	Netherlands/FR-RIVM-27865/2021	2021-04-16	Europe	Netherlands	Dutch COVID-19 response team	National Institute for Public Health and the Environment (RIVM)	Adam Meijer et al
EPI_ISL_1792511	Netherlands/FR-RIVM-27866/2021	2021-04-18	Europe	Netherlands	Dutch COVID-19 response team	National Institute for Public Health and the Environment (RIVM)	Adam Meijer et al
EPI_ISL_1792391	Netherlands/FR-RIVM-27872/2021	2021-04-12	Europe	Netherlands	Dutch COVID-19 response team	National Institute for Public Health and the Environment (RIVM)	Adam Meijer et al
EPI_ISL_1792512	Netherlands/FR-RIVM-27873/2021	2021-04-14	Europe	Netherlands	Dutch COVID-19 response team	National Institute for Public Health and the Environment (RIVM)	Adam Meijer et al
EPI_ISL_1791649	Netherlands/FR-RIVM-27874/2021	2021-04-14	Europe	Netherlands	Dutch COVID-19 response team	National Institute for Public Health and the Environment (RIVM)	Adam Meijer et al
EPI_ISL_1792513	Netherlands/FR-RIVM-27875/2021	2021-04-14	Europe	Netherlands	Dutch COVID-19 response team	National Institute for Public Health and the Environment (RIVM)	Adam Meijer et al
EPI_ISL_1792514	Netherlands/FR-RIVM-27876/2021	2021-04-15	Europe	Netherlands	Dutch COVID-19 response team	National Institute for Public Health and the Environment (RIVM)	Adam Meijer et al
EPI_ISL_1792515	Netherlands/FR-RIVM-27877/2021	2021-04-18	Europe	Netherlands	Dutch COVID-19 response team	National Institute for Public Health and the Environment (RIVM)	Adam Meijer et al
EPI_ISL_1792182	Netherlands/FR-RIVM-27883/2021	2021-04-13	Europe	Netherlands	Dutch COVID-19 response team	National Institute for Public Health and the Environment (RIVM)	Adam Meijer et al
EPI_ISL_1791650	Netherlands/FR-RIVM-27884/2021	2021-04-14	Europe	Netherlands	Dutch COVID-19 response team	National Institute for Public Health and the Environment (RIVM)	Adam Meijer et al
EPI_ISL_1792392	Netherlands/FR-RIVM-27885/2021	2021-04-14	Europe	Netherlands	Dutch COVID-19 response team	National Institute for Public Health and the Environment (RIVM)	Adam Meijer et al
EPI_ISL_1792516	Netherlands/FR-RIVM-27886/2021	2021-04-15	Europe	Netherlands	Dutch COVID-19 response team	National Institute for Public Health and the Environment (RIVM)	Adam Meijer et al
EPI_ISL_1792517	Netherlands/FR-RIVM-27887/2021	2021-04-16	Europe	Netherlands	Dutch COVID-19 response team	National Institute for Public Health and the Environment (RIVM)	Adam Meijer et al
EPI_ISL_1792183	Netherlands/FR-RIVM-27888/2021	2021-04-18	Europe	Netherlands	Dutch COVID-19 response team	National Institute for Public Health and the Environment (RIVM)	Adam Meijer et al
EPI_ISL_1792184	Netherlands/FR-RIVM-27893/2021	2021-04-13	Europe	Netherlands	Dutch COVID-19 response team	National Institute for Public Health and the Environment (RIVM)	Adam Meijer et al
EPI_ISL_1791651	Netherlands/FR-RIVM-27894/2021	2021-04-13	Europe	Netherlands	Dutch COVID-19 response team	National Institute for Public Health and the Environment (RIVM)	Adam Meijer et al
EPI_ISL_1791652	Netherlands/FR-RIVM-27895/2021	2021-04-15	Europe	Netherlands	Dutch COVID-19 response team	National Institute for Public Health and the Environment (RIVM)	Adam Meijer et al
EPI_ISL_1791653	Netherlands/FR-RIVM-27896/2021	2021-04-15	Europe	Netherlands	Dutch COVID-19 response team	National Institute for Public Health and the Environment (RIVM)	Adam Meijer et al
EPI_ISL_1791654	Netherlands/FR-RIVM-27897/2021	2021-04-17	Europe	Netherlands	Dutch COVID-19 response team	National Institute for Public Health and the Environment (RIVM)	Adam Meijer et al
EPI_ISL_1792518	Netherlands/FR-RIVM-27898/2021	2021-04-18	Europe	Netherlands	Dutch COVID-19 response team	National Institute for Public Health and the Environment (RIVM)	Adam Meijer et al
EPI_ISL_1792519	Netherlands/FR-RIVM-27904/2021	2021-04-13	Europe	Netherlands	Dutch COVID-19 response team	National Institute for Public Health and the Environment (RIVM)	Adam Meijer et al
EPI_ISL_1792520	Netherlands/FR-RIVM-27905/2021	2021-04-14	Europe	Netherlands	Dutch COVID-19 response team	National Institute for Public Health and the Environment (RIVM)	Adam Meijer et al
EPI_ISL_1792521	Netherlands/FR-RIVM-27906/2021	2021-04-15	Europe	Netherlands	Dutch COVID-19 response team	National Institute for Public Health and the Environment (RIVM)	Adam Meijer et al
EPI_ISL_1792522	Netherlands/FR-RIVM-27907/2021	2021-04-15	Europe	Netherlands	Dutch COVID-19 response team	National Institute for Public Health and the Environment (RIVM)	Adam Meijer et al
EPI_ISL_1792523	Netherlands/FR-RIVM-27908/2021	2021-04-17	Europe	Netherlands	Dutch COVID-19 response team	National Institute for Public Health and the Environment (RIVM)	Adam Meijer et al
EPI_ISL_1792524	Netherlands/FR-RIVM-27909/2021	2021-04-19	Europe	Netherlands	Dutch COVID-19 response team	National Institute for Public Health and the Environment (RIVM)	Adam Meijer et al
EPI_ISL_1962991	Netherlands/FR-RIVM-28442/2021	2021-02-24	Europe	Netherlands	Dutch COVID-19 response team	National Institute for Public Health and the Environment (RIVM)	Adam Meijer et al
EPI_ISL_1962465	Netherlands/FR-RIVM-28489/2021	2021-02-24	Europe	Netherlands	Dutch COVID-19 response team	National Institute for Public Health and the Environment (RIVM)	Adam Meijer et al
EPI_ISL_1961408	Netherlands/FR-RIVM-28549/2021	2021-04-12	Europe	Netherlands	Dutch COVID-19 response team	National Institute for Public Health and the Environment (RIVM)	Adam Meijer et al
EPI_ISL_1962568	Netherlands/FR-RIVM-28761/2021	2021-04-19	Europe	Netherlands	Dutch COVID-19 response team	National Institute for Public Health and the Environment (RIVM)	Adam Meijer et al
EPI_ISL_1962635	Netherlands/FR-RIVM-28969/2021	2021-03-31	Europe	Netherlands	Dutch COVID-19 response team	National Institute for Public Health and the Environment (RIVM)	Adam Meijer et al
EPI_ISL_1962638	Netherlands/FR-RIVM-28976/2021	2021-04-05	Europe	Netherlands	Dutch COVID-19 response team	National Institute for Public Health and the Environment (RIVM)	Adam Meijer et al
EPI_ISL_1962667	Netherlands/FR-RIVM-29062/2021	2021-03-31	Europe	Netherlands	Dutch COVID-19 response team	National Institute for Public Health and the Environment (RIVM)	Adam Meijer et al
EPI_ISL_1962921	Netherlands/FR-RIVM-29673/2021	2021-04-21	Europe	Netherlands	Dutch COVID-19 response team	National Institute for Public Health and the Environment (RIVM)	Adam Meijer et al
EPI_ISL_1962843	Netherlands/FR-RIVM-29681/2021	2021-04-21	Europe	Netherlands	Dutch COVID-19 response team	National Institute for Public Health and the Environment (RIVM)	Adam Meijer et al
EPI_ISL_1962851	Netherlands/FR-RIVM-29706/2021	2021-04-20	Europe	Netherlands	Dutch COVID-19 response team	National Institute for Public Health and the Environment (RIVM)	Adam Meijer et al
EPI_ISL_1962860	Netherlands/FR-RIVM-29723/2021	2021-04-21	Europe	Netherlands	Dutch COVID-19 response team	National Institute for Public Health and the Environment (RIVM)	Adam Meijer et al
EPI_ISL_1962157	Netherlands/FR-RIVM-29724/2021	2021-04-22	Europe	Netherlands	Dutch COVID-19 response team	National Institute for Public Health and the Environment (RIVM)	Adam Meijer et al
EPI_ISL_1962863	Netherlands/FR-RIVM-29733/2021	2021-04-22	Europe	Netherlands	Dutch COVID-19 response team	National Institute for Public Health and the Environment (RIVM)	Adam Meijer et al
EPI_ISL_1962864	Netherlands/FR-RIVM-29734/2021	2021-04-22	Europe	Netherlands	Dutch COVID-19 response team	National Institute for Public Health and the Environment (RIVM)	Adam Meijer et al
EPI_ISL_1962865	Netherlands/FR-RIVM-29735/2021	2021-04-23	Europe	Netherlands	Dutch COVID-19 response team	National Institute for Public Health and the Environment (RIVM)	Adam Meijer et al
EPI_ISL_1962866	Netherlands/FR-RIVM-29736/2021	2021-04-26	Europe	Netherlands	Dutch COVID-19 response team	National Institute for Public Health and the Environment (RIVM)	Adam Meijer et al
EPI_ISL_1962867	Netherlands/FR-RIVM-29737/2021	2021-04-20	Europe	Netherlands	Dutch COVID-19 response team	National Institute for Public Health and the Environment (RIVM)	Adam Meijer et al
EPI_ISL_1961856	Netherlands/FR-RIVM-29745/2021	2021-04-21	Europe	Netherlands	Dutch COVID-19 response team	National Institute for Public Health and the Environment (RIVM)	Adam Meijer et al
EPI_ISL_1962868	Netherlands/FR-RIVM-29746/2021	2021-04-24	Europe	Netherlands	Dutch COVID-19 response team	National Institute for Public Health and the Environment (RIVM)	Adam Meijer et al
EPI_ISL_1961857	Netherlands/FR-RIVM-29747/2021	2021-04-26	Europe	Netherlands	Dutch COVID-19 response team	National Institute for Public Health and the Environment (RIVM)	Adam Meijer et al
EPI_ISL_1962165	Netherlands/FR-RIVM-29757/2021	2021-04-22	Europe	Netherlands	Dutch COVID-19 response team	National Institute for Public Health and the Environment (RIVM)	Adam Meijer et al
EPI_ISL_1961858	Netherlands/FR-RIVM-29758/2021	2021-04-24	Europe	Netherlands	Dutch COVID-19 response team	National Institute for Public Health and the Environment (RIVM)	Adam Meijer et al
EPI_ISL_1962872	Netherlands/FR-RIVM-29759/2021	2021-04-26	Europe	Netherlands	Dutch COVID-19 response team	National Institute for Public Health and the Environment (RIVM)	Adam Meijer et al
EPI_ISL_1961861	Netherlands/FR-RIVM-29769/2021	2021-04-23	Europe	Netherlands	Dutch COVID-19 response team	National Institute for Public Health and the Environment (RIVM)	Adam Meijer et al
EPI_ISL_1962874	Netherlands/FR-RIVM-29770/2021	2021-04-24	Europe	Netherlands	Dutch COVID-19 response team	National Institute for Public Health and the Environment (RIVM)	Adam Meijer et al
EPI_ISL_1961862	Netherlands/FR-RIVM-29771/2021	2021-04-26	Europe	Netherlands	Dutch COVID-19 response team	National Institute for Public Health and the Environment (RIVM)	Adam Meijer et al
EPI_ISL_1962281	Netherlands/FR-RIVM-29781/2021	2021-04-22	Europe	Netherlands	Dutch COVID-19 response team	National Institute for Public Health and the Environment (RIVM)	Adam Meijer et al
EPI_ISL_1961863	Netherlands/FR-RIVM-29782/2021	2021-04-24	Europe	Netherlands	Dutch COVID-19 response team	National Institute for Public Health and the Environment (RIVM)	Adam Meijer et al
EPI_ISL_1962879	Netherlands/FR-RIVM-29783/2021	2021-04-26	Europe	Netherlands	Dutch COVID-19 response team	National Institute for Public Health and the Environment (RIVM)	Adam Meijer et al
EPI_ISL_1962881	Netherlands/FR-RIVM-29785/2021	2021-04-13	Europe	Netherlands	Dutch COVID-19 response team	National Institute for Public Health and the Environment (RIVM)	Adam Meijer et al
EPI_ISL_1961867	Netherlands/FR-RIVM-29794/2021	2021-04-24	Europe	Netherlands	Dutch COVID-19 response team	National Institute for Public Health and the Environment (RIVM)	Adam Meijer et al
EPI_ISL_1962172	Netherlands/FR-RIVM-29795/2021	2021-04-26	Europe	Netherlands	Dutch COVID-19 response team	National Institute for Public Health and the Environment (RIVM)	Adam Meijer et al
EPI_ISL_1962888	Netherlands/FR-RIVM-29805/2021	2021-04-23	Europe	Netherlands	Dutch COVID-19 response team	National Institute for Public Health and the Environment (RIVM)	Adam Meijer et al
EPI_ISL_1962889	Netherlands/FR-RIVM-29806/2021	2021-04-24	Europe	Netherlands	Dutch COVID-19 response team	National Institute for Public Health and the Environment (RIVM)	Adam Meijer et al
EPI_ISL_1962175	Netherlands/FR-RIVM-29807/2021	2021-04-26	Europe	Netherlands	Dutch COVID-19 response team	National Institute for Public Health and the Environment (RIVM)	Adam Meijer et al
EPI_ISL_1962178	Netherlands/FR-RIVM-29817/2021	2021-04-23	Europe	Netherlands	Dutch COVID-19 response team	National Institute for Public Health and the Environment (RIVM)	Adam Meijer et al
EPI_ISL_1962179	Netherlands/FR-RIVM-29818/2021	2021-04-26	Europe	Netherlands	Dutch COVID-19 response team	National Institute for Public Health and the Environment (RIVM)	Adam Meijer et al
EPI_ISL_2217830	Netherlands/FR-RIVM-29827/2021	2021-02-22	Europe	Netherlands	Dutch COVID-19 response team	National Institute for Public Health and the Environment (RIVM)	Adam Meijer et al
EPI_ISL_2220362	Netherlands/FR-RIVM-29828/2021	2021-02-23	Europe	Netherlands	Dutch COVID-19 response team	National Institute for Public Health and the Environment (RIVM)	Adam Meijer et al
EPI_ISL_2220364	Netherlands/FR-RIVM-29829/2021	2021-02-23	Europe	Netherlands	Dutch COVID-19 response team	National Institute for Public Health and the Environment (RIVM)	Adam Meijer et al
EPI_ISL_2220567	Netherlands/FR-RIVM-29831/2021	2021-02-23	Europe	Netherlands	Dutch COVID-19 response team	National Institute for Public Health and the Environment (RIVM)	Adam Meijer et al
EPI_ISL_2220369	Netherlands/FR-RIVM-29832/2021	2021-02-22	Europe	Netherlands	Dutch COVID-19 response team	National Institute for Public Health and the Environment (RIVM)	Adam Meijer et al
EPI_ISL_2217842	Netherlands/FR-RIVM-29834/2021	2021-02-22	Europe	Netherlands	Dutch COVID-19 response team	National Institute for Public Health and the Environment (RIVM)	Adam Meijer et al
EPI_ISL_2220569	Netherlands/FR-RIVM-29835/2021	2021-02-23	Europe	Netherlands	Dutch COVID-19 response team	National Institute for Public Health and the Environment (RIVM)	Adam Meijer et al
EPI_ISL_2093169	Netherlands/FR-RIVM-29879/2021	2021-04-20	Europe	Netherlands	Dutch COVID-19 response team	National Institute for Public Health and the Environment (RIVM)	Adam Meijer et al
EPI_ISL_2093836	Netherlands/FR-RIVM-30015/2021	2021-04-12	Europe	Netherlands	Dutch COVID-19 response team	National Institute for Public Health and the Environment (RIVM)	Adam Meijer et al
EPI_ISL_2094084	Netherlands/FR-RIVM-30540/2021	2021-04-26	Europe	Netherlands	Dutch COVID-19 response team	National Institute for Public Health and the Environment (RIVM)	Adam Meijer et al
EPI_ISL_2216150	Netherlands/FR-RIVM-31641/2021	2021-04-22	Europe	Netherlands	Dutch COVID-19 response team	National Institute for Public Health and the Environment (RIVM)	Adam Meijer et al
EPI_ISL_2216398	Netherlands/FR-RIVM-31900/2021	2021-05-03	Europe	Netherlands	Dutch COVID-19 response team	National Institute for Public Health and the Environment (RIVM)	Adam Meijer et al
EPI_ISL_2218214	Netherlands/FR-RIVM-31909/2021	2021-04-27	Europe	Netherlands	Dutch COVID-19 response team	National Institute for Public Health and the Environment (RIVM)	Adam Meijer et al
EPI_ISL_2219579	Netherlands/FR-RIVM-31910/2021	2021-04-28	Europe	Netherlands	Dutch COVID-19 response team	National Institute for Public Health and the Environment (RIVM)	Adam Meijer et al
EPI_ISL_2218217	Netherlands/FR-RIVM-31911/2021	2021-04-29	Europe	Netherlands	Dutch COVID-19 response team	National Institute for Public Health and the Environment (RIVM)	Adam Meijer et al
EPI_ISL_2216403	Netherlands/FR-RIVM-31912/2021	2021-04-30	Europe	Netherlands	Dutch COVID-19 response team	National Institute for Public Health and the Environment (RIVM)	Adam Meijer et al
EPI_ISL_2218897	Netherlands/FR-RIVM-31921/2021	2021-04-26	Europe	Netherlands	Dutch COVID-19 response team	National Institute for Public Health and the Environment (RIVM)	Adam Meijer et al
EPI_ISL_2219594	Netherlands/FR-RIVM-31922/2021	2021-04-28	Europe	Netherlands	Dutch COVID-19 response team	National Institute for Public Health and the Environment (RIVM)	Adam Meijer et al
EPI_ISL_2218219	Netherlands/FR-RIVM-31923/2021	2021-04-29	Europe	Netherlands	Dutch COVID-19 response team	National Institute for Public Health and the Environment (RIVM)	Adam Meijer et al
EPI_ISL_2219596	Netherlands/FR-RIVM-31924/2021	2021-04-30	Europe	Netherlands	Dutch COVID-19 response team	National Institute for Public Health and the Environment (RIVM)	Adam Meijer et al
EPI_ISL_2218226	Netherlands/FR-RIVM-31933/2021	2021-04-26	Europe	Netherlands	Dutch COVID-19 response team	National Institute for Public Health and the Environment (RIVM)	Adam Meijer et al
EPI_ISL_2219601	Netherlands/FR-RIVM-31934/2021	2021-04-29	Europe	Netherlands	Dutch COVID-19 response team	National Institute for Public Health and the Environment (RIVM)	Adam Meijer et al
EPI_ISL_2216417	Netherlands/FR-RIVM-31935/2021	2021-04-30	Europe	Netherlands	Dutch COVID-19 response team	National Institute for Public Health and the Environment (RIVM)	Adam Meijer et al
EPI_ISL_2216419	Netherlands/FR-RIVM-31936/2021	2021-04-30	Europe	Netherlands	Dutch COVID-19 response team	National Institute for Public Health and the Environment (RIVM)	Adam Meijer et al
EPI_ISL_2219604	Netherlands/FR-RIVM-31944/2021	2021-04-27	Europe	Netherlands	Dutch COVID-19 response team	National Institute for Public Health and the Environment (RIVM)	Adam Meijer et al
EPI_ISL_2216432	Netherlands/FR-RIVM-31945/2021	2021-04-28	Europe	Netherlands	Dutch COVID-19 response team	National Institute for Public Health and the Environment (RIVM)	Adam Meijer et al
EPI_ISL_2216434	Netherlands/FR-RIVM-31946/2021	2021-04-29	Europe	Netherlands	Dutch COVID-19 response team	National Institute for Public Health and the Environment (RIVM)	Adam Meijer et al
EPI_ISL_2216436	Netherlands/FR-RIVM-31947/2021	2021-04-30	Europe	Netherlands	Dutch COVID-19 response team	National Institute for Public Health and the Environment (RIVM)	Adam Meijer et al
EPI_ISL_2219606	Netherlands/FR-RIVM-31948/2021	2021-04-30	Europe	Netherlands	Dutch COVID-19 response team	National Institute for Public Health and the Environment (RIVM)	Adam Meijer et al
EPI_ISL_2216440	Netherlands/FR-RIVM-31951/2021	2021-04-26	Europe	Netherlands	Dutch COVID-19 response team	National Institute for Public Health and the Environment (RIVM)	Adam Meijer et al
EPI_ISL_2218235	Netherlands/FR-RIVM-31952/2021	2021-04-27	Europe	Netherlands	Dutch COVID-19 response team	National Institute for Public Health and the Environment (RIVM)	Adam Meijer et al
EPI_ISL_2219608	Netherlands/FR-RIVM-31953/2021	2021-04-29	Europe	Netherlands	Dutch COVID-19 response team	National Institute for Public Health and the Environment (RIVM)	Adam Meijer et al
EPI_ISL_2219610	Netherlands/FR-RIVM-31954/2021	2021-04-29	Europe	Netherlands	Dutch COVID-19 response team	National Institute for Public Health and the Environment (RIVM)	Adam Meijer et al
EPI_ISL_2219611	Netherlands/FR-RIVM-31955/2021	2021-05-01	Europe	Netherlands	Dutch COVID-19 response team	National Institute for Public Health and the Environment (RIVM)	Adam Meijer et al
EPI_ISL_2219619	Netherlands/FR-RIVM-31963/2021	2021-04-26	Europe	Netherlands	Dutch COVID-19 response team	National Institute for Public Health and the Environment (RIVM)	Adam Meijer et al
EPI_ISL_2218242	Netherlands/FR-RIVM-31964/2021	2021-04-27	Europe	Netherlands	Dutch COVID-19 response team	National Institute for Public Health and the Environment (RIVM)	Adam Meijer et al
EPI_ISL_2219622	Netherlands/FR-RIVM-31965/2021	2021-04-29	Europe	Netherlands	Dutch COVID-19 response team	National Institute for Public Health and the Environment (RIVM)	Adam Meijer et al
EPI_ISL_2219624	Netherlands/FR-RIVM-31967/2021	2021-05-01	Europe	Netherlands	Dutch COVID-19 response team	National Institute for Public Health and the Environment (RIVM)	Adam Meijer et al
EPI_ISL_2219627	Netherlands/FR-RIVM-31968/2021	2021-05-01	Europe	Netherlands	Dutch COVID-19 response team	National Institute for Public Health and the Environment (RIVM)	Adam Meijer et al
EPI_ISL_2219629	Netherlands/FR-RIVM-31969/2021	2021-05-01	Europe	Netherlands	Dutch COVID-19 response team	National Institute for Public Health and the Environment (RIVM)	Adam Meijer et al
EPI_ISL_2219636	Netherlands/FR-RIVM-31979/2021	2021-05-01	Europe	Netherlands	Dutch COVID-19 response team	National Institute for Public Health and the Environment (RIVM)	Adam Meijer et al
EPI_ISL_2216463	Netherlands/FR-RIVM-31980/2021	2021-05-01	Europe	Netherlands	Dutch COVID-19 response team	National Institute for Public Health and the Environment (RIVM)	Adam Meijer et al
EPI_ISL_2219648	Netherlands/FR-RIVM-31989/2021	2021-04-30	Europe	Netherlands	Dutch COVID-19 response team	National Institute for Public Health and the Environment (RIVM)	Adam Meijer et al
EPI_ISL_2218247	Netherlands/FR-RIVM-31990/2021	2021-05-02	Europe	Netherlands	Dutch COVID-19 response team	National Institute for Public Health and the Environment (RIVM)	Adam Meijer et al
EPI_ISL_2219653	Netherlands/FR-RIVM-31999/2021	2021-05-01	Europe	Netherlands	Dutch COVID-19 response team	National Institute for Public Health and the Environment (RIVM)	Adam Meijer et al
EPI_ISL_2216484	Netherlands/FR-RIVM-32000/2021	2021-05-03	Europe	Netherlands	Dutch COVID-19 response team	National Institute for Public Health and the Environment (RIVM)	Adam Meijer et al
EPI_ISL_2218256	Netherlands/FR-RIVM-32007/2021	2021-05-01	Europe	Netherlands	Dutch COVID-19 response team	National Institute for Public Health and the Environment (RIVM)	Adam Meijer et al
EPI_ISL_2219658	Netherlands/FR-RIVM-32008/2021	2021-05-03	Europe	Netherlands	Dutch COVID-19 response team	National Institute for Public Health and the Environment (RIVM)	Adam Meijer et al
EPI_ISL_2216506	Netherlands/FR-RIVM-32018/2021	2021-05-02	Europe	Netherlands	Dutch COVID-19 response team	National Institute for Public Health and the Environment (RIVM)	Adam Meijer et al
EPI_ISL_2218261	Netherlands/FR-RIVM-32027/2021	2021-05-02	Europe	Netherlands	Dutch COVID-19 response team	National Institute for Public Health and the Environment (RIVM)	Adam Meijer et al
EPI_ISL_2218263	Netherlands/FR-RIVM-32037/2021	2021-05-02	Europe	Netherlands	Dutch COVID-19 response team	National Institute for Public Health and the Environment (RIVM)	Adam Meijer et al
EPI_ISL_2218951	Netherlands/FR-RIVM-32224/2021	2021-05-06	Europe	Netherlands	Dutch COVID-19 response team	National Institute for Public Health and the Environment (RIVM)	Adam Meijer et al
EPI_ISL_2217659	Netherlands/FR-RIVM-32937/2021	2021-05-06	Europe	Netherlands	Dutch COVID-19 response team	National Institute for Public Health and the Environment (RIVM)	Adam Meijer et al
EPI_ISL_2302936	Netherlands/FR-RIVM-33084/2021	2021-05-03	Europe	Netherlands	Dutch COVID-19 response team	National Institute for Public Health and the Environment (RIVM)	Adam Meijer et al
EPI_ISL_2302937	Netherlands/FR-RIVM-33085/2021	2021-05-04	Europe	Netherlands	Dutch COVID-19 response team	National Institute for Public Health and the Environment (RIVM)	Adam Meijer et al
EPI_ISL_2303411	Netherlands/FR-RIVM-33086/2021	2021-05-05	Europe	Netherlands	Dutch COVID-19 response team	National Institute for Public Health and the Environment (RIVM)	Adam Meijer et al
EPI_ISL_2303412	Netherlands/FR-RIVM-33087/2021	2021-05-05	Europe	Netherlands	Dutch COVID-19 response team	National Institute for Public Health and the Environment (RIVM)	Adam Meijer et al
EPI_ISL_2302938	Netherlands/FR-RIVM-33088/2021	2021-05-10	Europe	Netherlands	Dutch COVID-19 response team	National Institute for Public Health and the Environment (RIVM)	Adam Meijer et al
EPI_ISL_2302209	Netherlands/FR-RIVM-33089/2021	2021-05-07	Europe	Netherlands	Dutch COVID-19 response team	National Institute for Public Health and the Environment (RIVM)	Adam Meijer et al
EPI_ISL_2302939	Netherlands/FR-RIVM-33096/2021	2021-05-03	Europe	Netherlands	Dutch COVID-19 response team	National Institute for Public Health and the Environment (RIVM)	Adam Meijer et al
EPI_ISL_2302940	Netherlands/FR-RIVM-33097/2021	2021-05-04	Europe	Netherlands	Dutch COVID-19 response team	National Institute for Public Health and the Environment (RIVM)	Adam Meijer et al
EPI_ISL_2303416	Netherlands/FR-RIVM-33101/2021	2021-05-07	Europe	Netherlands	Dutch COVID-19 response team	National Institute for Public Health and the Environment (RIVM)	Adam Meijer et al
EPI_ISL_2302944	Netherlands/FR-RIVM-33108/2021	2021-05-03	Europe	Netherlands	Dutch COVID-19 response team	National Institute for Public Health and the Environment (RIVM)	Adam Meijer et al
EPI_ISL_2303418	Netherlands/FR-RIVM-33109/2021	2021-05-04	Europe	Netherlands	Dutch COVID-19 response team	National Institute for Public Health and the Environment (RIVM)	Adam Meijer et al
EPI_ISL_2302945	Netherlands/FR-RIVM-33112/2021	2021-05-10	Europe	Netherlands	Dutch COVID-19 response team	National Institute for Public Health and the Environment (RIVM)	Adam Meijer et al
EPI_ISL_2303421	Netherlands/FR-RIVM-33113/2021	2021-05-06	Europe	Netherlands	Dutch COVID-19 response team	National Institute for Public Health and the Environment (RIVM)	Adam Meijer et al
EPI_ISL_2302948	Netherlands/FR-RIVM-33120/2021	2021-05-04	Europe	Netherlands	Dutch COVID-19 response team	National Institute for Public Health and the Environment (RIVM)	Adam Meijer et al
EPI_ISL_2302220	Netherlands/FR-RIVM-33122/2021	2021-05-05	Europe	Netherlands	Dutch COVID-19 response team	National Institute for Public Health and the Environment (RIVM)	Adam Meijer et al
EPI_ISL_2302221	Netherlands/FR-RIVM-33123/2021	2021-05-06	Europe	Netherlands	Dutch COVID-19 response team	National Institute for Public Health and the Environment (RIVM)	Adam Meijer et al
EPI_ISL_2303422	Netherlands/FR-RIVM-33124/2021	2021-05-09	Europe	Netherlands	Dutch COVID-19 response team	National Institute for Public Health and the Environment (RIVM)	Adam Meijer et al
EPI_ISL_2303423	Netherlands/FR-RIVM-33125/2021	2021-05-06	Europe	Netherlands	Dutch COVID-19 response team	National Institute for Public Health and the Environment (RIVM)	Adam Meijer et al
EPI_ISL_2302225	Netherlands/FR-RIVM-33131/2021	2021-05-04	Europe	Netherlands	Dutch COVID-19 response team	National Institute for Public Health and the Environment (RIVM)	Adam Meijer et al
EPI_ISL_2302226	Netherlands/FR-RIVM-33133/2021	2021-05-05	Europe	Netherlands	Dutch COVID-19 response team	National Institute for Public Health and the Environment (RIVM)	Adam Meijer et al
EPI_ISL_2302227	Netherlands/FR-RIVM-33134/2021	2021-05-06	Europe	Netherlands	Dutch COVID-19 response team	National Institute for Public Health and the Environment (RIVM)	Adam Meijer et al
EPI_ISL_2302228	Netherlands/FR-RIVM-33135/2021	2021-05-09	Europe	Netherlands	Dutch COVID-19 response team	National Institute for Public Health and the Environment (RIVM)	Adam Meijer et al
EPI_ISL_2303425	Netherlands/FR-RIVM-33136/2021	2021-05-06	Europe	Netherlands	Dutch COVID-19 response team	National Institute for Public Health and the Environment (RIVM)	Adam Meijer et al
EPI_ISL_2303426	Netherlands/FR-RIVM-33137/2021	2021-04-30	Europe	Netherlands	Dutch COVID-19 response team	National Institute for Public Health and the Environment (RIVM)	Adam Meijer et al
EPI_ISL_2302952	Netherlands/FR-RIVM-33143/2021	2021-05-04	Europe	Netherlands	Dutch COVID-19 response team	National Institute for Public Health and the Environment (RIVM)	Adam Meijer et al
EPI_ISL_2302231	Netherlands/FR-RIVM-33145/2021	2021-05-06	Europe	Netherlands	Dutch COVID-19 response team	National Institute for Public Health and the Environment (RIVM)	Adam Meijer et al
EPI_ISL_2303427	Netherlands/FR-RIVM-33146/2021	2021-05-07	Europe	Netherlands	Dutch COVID-19 response team	National Institute for Public Health and the Environment (RIVM)	Adam Meijer et al
EPI_ISL_2302232	Netherlands/FR-RIVM-33147/2021	2021-05-09	Europe	Netherlands	Dutch COVID-19 response team	National Institute for Public Health and the Environment (RIVM)	Adam Meijer et al
EPI_ISL_2303428	Netherlands/FR-RIVM-33154/2021	2021-05-04	Europe	Netherlands	Dutch COVID-19 response team	National Institute for Public Health and the Environment (RIVM)	Adam Meijer et al
EPI_ISL_2302235	Netherlands/FR-RIVM-33155/2021	2021-05-04	Europe	Netherlands	Dutch COVID-19 response team	National Institute for Public Health and the Environment (RIVM)	Adam Meijer et al
EPI_ISL_2303429	Netherlands/FR-RIVM-33156/2021	2021-05-05	Europe	Netherlands	Dutch COVID-19 response team	National Institute for Public Health and the Environment (RIVM)	Adam Meijer et al
EPI_ISL_2303907	Netherlands/FR-RIVM-33157/2021	2021-05-10	Europe	Netherlands	Dutch COVID-19 response team	National Institute for Public Health and the Environment (RIVM)	Adam Meijer et al
EPI_ISL_2303430	Netherlands/FR-RIVM-33158/2021	2021-05-09	Europe	Netherlands	Dutch COVID-19 response team	National Institute for Public Health and the Environment (RIVM)	Adam Meijer et al
EPI_ISL_2303967	Netherlands/FR-RIVM-33164/2021	2021-05-03	Europe	Netherlands	Dutch COVID-19 response team	National Institute for Public Health and the Environment (RIVM)	Adam Meijer et al
EPI_ISL_2302954	Netherlands/FR-RIVM-33165/2021	2021-05-04	Europe	Netherlands	Dutch COVID-19 response team	National Institute for Public Health and the Environment (RIVM)	Adam Meijer et al
EPI_ISL_2303431	Netherlands/FR-RIVM-33166/2021	2021-05-04	Europe	Netherlands	Dutch COVID-19 response team	National Institute for Public Health and the Environment (RIVM)	Adam Meijer et al
EPI_ISL_2302241	Netherlands/FR-RIVM-33167/2021	2021-05-05	Europe	Netherlands	Dutch COVID-19 response team	National Institute for Public Health and the Environment (RIVM)	Adam Meijer et al
EPI_ISL_2302242	Netherlands/FR-RIVM-33168/2021	2021-05-10	Europe	Netherlands	Dutch COVID-19 response team	National Institute for Public Health and the Environment (RIVM)	Adam Meijer et al
EPI_ISL_2302243	Netherlands/FR-RIVM-33169/2021	2021-05-08	Europe	Netherlands	Dutch COVID-19 response team	National Institute for Public Health and the Environment (RIVM)	Adam Meijer et al
EPI_ISL_2303099	Netherlands/FR-RIVM-33922/2021	2021-05-11	Europe	Netherlands	Dutch COVID-19 response team	National Institute for Public Health and the Environment (RIVM)	Adam Meijer et al
EPI_ISL_2303344	Netherlands/FR-RIVM-33935/2021	2021-05-11	Europe	Netherlands	Dutch COVID-19 response team	National Institute for Public Health and the Environment (RIVM)	Adam Meijer et al
EPI_ISL_2303345	Netherlands/FR-RIVM-33963/2021	2021-05-06	Europe	Netherlands	Dutch COVID-19 response team	National Institute for Public Health and the Environment (RIVM)	Adam Meijer et al
EPI_ISL_2303714	Netherlands/FR-RIVM-34158/2021	2021-04-12	Europe	Netherlands	Dutch COVID-19 response team	National Institute for Public Health and the Environment (RIVM)	Adam Meijer et al
EPI_ISL_2302633	Netherlands/FR-RIVM-34189/2021	2021-05-10	Europe	Netherlands	Dutch COVID-19 response team	National Institute for Public Health and the Environment (RIVM)	Adam Meijer et al
EPI_ISL_2302640	Netherlands/FR-RIVM-34209/2021	2021-05-14	Europe	Netherlands	Dutch COVID-19 response team	National Institute for Public Health and the Environment (RIVM)	Adam Meijer et al
EPI_ISL_2302655	Netherlands/FR-RIVM-34245/2021	2021-05-14	Europe	Netherlands	Dutch COVID-19 response team	National Institute for Public Health and the Environment (RIVM)	Adam Meijer et al
EPI_ISL_2303216	Netherlands/FR-RIVM-34555/2021	2021-05-14	Europe	Netherlands	Dutch COVID-19 response team	National Institute for Public Health and the Environment (RIVM)	Adam Meijer et al
EPI_ISL_2303379	Netherlands/FR-RIVM-34594/2021	2021-05-15	Europe	Netherlands	Dutch COVID-19 response team	National Institute for Public Health and the Environment (RIVM)	Adam Meijer et al
EPI_ISL_2302809	Netherlands/FR-RIVM-34624/2021	2021-05-10	Europe	Netherlands	Dutch COVID-19 response team	National Institute for Public Health and the Environment (RIVM)	Adam Meijer et al
EPI_ISL_2405372	Netherlands/FR-RIVM-34916/2021	2021-05-11	Europe	Netherlands	Dutch COVID-19 response team	National Institute for Public Health and the Environment (RIVM)	Adam Meijer et al
EPI_ISL_2405373	Netherlands/FR-RIVM-34917/2021	2021-05-12	Europe	Netherlands	Dutch COVID-19 response team	National Institute for Public Health and the Environment (RIVM)	Adam Meijer et al
EPI_ISL_2405374	Netherlands/FR-RIVM-34918/2021	2021-05-14	Europe	Netherlands	Dutch COVID-19 response team	National Institute for Public Health and the Environment (RIVM)	Adam Meijer et al
EPI_ISL_2405383	Netherlands/FR-RIVM-34927/2021	2021-05-11	Europe	Netherlands	Dutch COVID-19 response team	National Institute for Public Health and the Environment (RIVM)	Adam Meijer et al
EPI_ISL_2405384	Netherlands/FR-RIVM-34928/2021	2021-05-12	Europe	Netherlands	Dutch COVID-19 response team	National Institute for Public Health and the Environment (RIVM)	Adam Meijer et al
EPI_ISL_2405385	Netherlands/FR-RIVM-34929/2021	2021-05-14	Europe	Netherlands	Dutch COVID-19 response team	National Institute for Public Health and the Environment (RIVM)	Adam Meijer et al
EPI_ISL_2405394	Netherlands/FR-RIVM-34938/2021	2021-05-10	Europe	Netherlands	Dutch COVID-19 response team	National Institute for Public Health and the Environment (RIVM)	Adam Meijer et al
EPI_ISL_2405395	Netherlands/FR-RIVM-34939/2021	2021-05-11	Europe	Netherlands	Dutch COVID-19 response team	National Institute for Public Health and the Environment (RIVM)	Adam Meijer et al
EPI_ISL_2405396	Netherlands/FR-RIVM-34940/2021	2021-05-12	Europe	Netherlands	Dutch COVID-19 response team	National Institute for Public Health and the Environment (RIVM)	Adam Meijer et al
EPI_ISL_2405397	Netherlands/FR-RIVM-34941/2021	2021-05-14	Europe	Netherlands	Dutch COVID-19 response team	National Institute for Public Health and the Environment (RIVM)	Adam Meijer et al
EPI_ISL_2405405	Netherlands/FR-RIVM-34949/2021	2021-05-10	Europe	Netherlands	Dutch COVID-19 response team	National Institute for Public Health and the Environment (RIVM)	Adam Meijer et al
EPI_ISL_2405406	Netherlands/FR-RIVM-34950/2021	2021-05-11	Europe	Netherlands	Dutch COVID-19 response team	National Institute for Public Health and the Environment (RIVM)	Adam Meijer et al
EPI_ISL_2405407	Netherlands/FR-RIVM-34951/2021	2021-05-12	Europe	Netherlands	Dutch COVID-19 response team	National Institute for Public Health and the Environment (RIVM)	Adam Meijer et al
EPI_ISL_2405408	Netherlands/FR-RIVM-34952/2021	2021-05-14	Europe	Netherlands	Dutch COVID-19 response team	National Institute for Public Health and the Environment (RIVM)	Adam Meijer et al
EPI_ISL_2405417	Netherlands/FR-RIVM-34961/2021	2021-05-10	Europe	Netherlands	Dutch COVID-19 response team	National Institute for Public Health and the Environment (RIVM)	Adam Meijer et al
EPI_ISL_2405418	Netherlands/FR-RIVM-34962/2021	2021-05-11	Europe	Netherlands	Dutch COVID-19 response team	National Institute for Public Health and the Environment (RIVM)	Adam Meijer et al
EPI_ISL_2405419	Netherlands/FR-RIVM-34963/2021	2021-05-14	Europe	Netherlands	Dutch COVID-19 response team	National Institute for Public Health and the Environment (RIVM)	Adam Meijer et al
EPI_ISL_2405428	Netherlands/FR-RIVM-34972/2021	2021-05-10	Europe	Netherlands	Dutch COVID-19 response team	National Institute for Public Health and the Environment (RIVM)	Adam Meijer et al
EPI_ISL_2405429	Netherlands/FR-RIVM-34973/2021	2021-05-11	Europe	Netherlands	Dutch COVID-19 response team	National Institute for Public Health and the Environment (RIVM)	Adam Meijer et al
EPI_ISL_2405430	Netherlands/FR-RIVM-34974/2021	2021-05-12	Europe	Netherlands	Dutch COVID-19 response team	National Institute for Public Health and the Environment (RIVM)	Adam Meijer et al
EPI_ISL_2405431	Netherlands/FR-RIVM-34975/2021	2021-05-14	Europe	Netherlands	Dutch COVID-19 response team	National Institute for Public Health and the Environment (RIVM)	Adam Meijer et al
EPI_ISL_2405439	Netherlands/FR-RIVM-34983/2021	2021-05-10	Europe	Netherlands	Dutch COVID-19 response team	National Institute for Public Health and the Environment (RIVM)	Adam Meijer et al
EPI_ISL_2405440	Netherlands/FR-RIVM-34984/2021	2021-05-11	Europe	Netherlands	Dutch COVID-19 response team	National Institute for Public Health and the Environment (RIVM)	Adam Meijer et al
EPI_ISL_2405441	Netherlands/FR-RIVM-34985/2021	2021-05-11	Europe	Netherlands	Dutch COVID-19 response team	National Institute for Public Health and the Environment (RIVM)	Adam Meijer et al
EPI_ISL_2405442	Netherlands/FR-RIVM-34986/2021	2021-05-14	Europe	Netherlands	Dutch COVID-19 response team	National Institute for Public Health and the Environment (RIVM)	Adam Meijer et al
EPI_ISL_2405449	Netherlands/FR-RIVM-34993/2021	2021-05-11	Europe	Netherlands	Dutch COVID-19 response team	National Institute for Public Health and the Environment (RIVM)	Adam Meijer et al
EPI_ISL_2405450	Netherlands/FR-RIVM-34994/2021	2021-05-12	Europe	Netherlands	Dutch COVID-19 response team	National Institute for Public Health and the Environment (RIVM)	Adam Meijer et al
EPI_ISL_2405451	Netherlands/FR-RIVM-34995/2021	2021-05-12	Europe	Netherlands	Dutch COVID-19 response team	National Institute for Public Health and the Environment (RIVM)	Adam Meijer et al
EPI_ISL_2405452	Netherlands/FR-RIVM-34996/2021	2021-05-14	Europe	Netherlands	Dutch COVID-19 response team	National Institute for Public Health and the Environment (RIVM)	Adam Meijer et al
EPI_ISL_2405453	Netherlands/FR-RIVM-34997/2021	2021-05-15	Europe	Netherlands	Dutch COVID-19 response team	National Institute for Public Health and the Environment (RIVM)	Adam Meijer et al
EPI_ISL_2405465	Netherlands/FR-RIVM-35009/2021	2021-05-15	Europe	Netherlands	Dutch COVID-19 response team	National Institute for Public Health and the Environment (RIVM)	Adam Meijer et al
EPI_ISL_2405477	Netherlands/FR-RIVM-35021/2021	2021-05-16	Europe	Netherlands	Dutch COVID-19 response team	National Institute for Public Health and the Environment (RIVM)	Adam Meijer et al
EPI_ISL_2405489	Netherlands/FR-RIVM-35033/2021	2021-05-15	Europe	Netherlands	Dutch COVID-19 response team	National Institute for Public Health and the Environment (RIVM)	Adam Meijer et al
EPI_ISL_2405501	Netherlands/FR-RIVM-35045/2021	2021-05-16	Europe	Netherlands	Dutch COVID-19 response team	National Institute for Public Health and the Environment (RIVM)	Adam Meijer et al
EPI_ISL_2405512	Netherlands/FR-RIVM-35056/2021	2021-05-17	Europe	Netherlands	Dutch COVID-19 response team	National Institute for Public Health and the Environment (RIVM)	Adam Meijer et al
EPI_ISL_2405514	Netherlands/FR-RIVM-35058/2021	2021-05-13	Europe	Netherlands	Dutch COVID-19 response team	National Institute for Public Health and the Environment (RIVM)	Adam Meijer et al
EPI_ISL_2405614	Netherlands/FR-RIVM-35157/2021	2021-05-17	Europe	Netherlands	Dutch COVID-19 response team	National Institute for Public Health and the Environment (RIVM)	Adam Meijer et al
EPI_ISL_2406041	Netherlands/FR-RIVM-35583/2021	2021-05-20	Europe	Netherlands	Dutch COVID-19 response team	National Institute for Public Health and the Environment (RIVM)	Adam Meijer et al
EPI_ISL_2406048	Netherlands/FR-RIVM-35590/2021	2021-05-17	Europe	Netherlands	Dutch COVID-19 response team	National Institute for Public Health and the Environment (RIVM)	Adam Meijer et al
EPI_ISL_2406124	Netherlands/FR-RIVM-35666/2021	2021-05-20	Europe	Netherlands	Dutch COVID-19 response team	National Institute for Public Health and the Environment (RIVM)	Adam Meijer et al
EPI_ISL_2406210	Netherlands/FR-RIVM-35752/2021	2021-05-18	Europe	Netherlands	Dutch COVID-19 response team	National Institute for Public Health and the Environment (RIVM)	Adam Meijer et al
EPI_ISL_2474361	Netherlands/FR-RIVM-36145/2021	2021-05-05	Europe	Netherlands	Dutch COVID-19 response team	National Institute for Public Health and the Environment (RIVM)	Adam Meijer et al
EPI_ISL_2475818	Netherlands/FR-RIVM-36376/2021	2021-05-17	Europe	Netherlands	Dutch COVID-19 response team	National Institute for Public Health and the Environment (RIVM)	Adam Meijer et al
EPI_ISL_2474491	Netherlands/FR-RIVM-36387/2021	2021-05-17	Europe	Netherlands	Dutch COVID-19 response team	National Institute for Public Health and the Environment (RIVM)	Adam Meijer et al
EPI_ISL_2475826	Netherlands/FR-RIVM-36399/2021	2021-05-17	Europe	Netherlands	Dutch COVID-19 response team	National Institute for Public Health and the Environment (RIVM)	Adam Meijer et al
EPI_ISL_2475276	Netherlands/FR-RIVM-36411/2021	2021-05-18	Europe	Netherlands	Dutch COVID-19 response team	National Institute for Public Health and the Environment (RIVM)	Adam Meijer et al
EPI_ISL_2475831	Netherlands/FR-RIVM-36423/2021	2021-05-18	Europe	Netherlands	Dutch COVID-19 response team	National Institute for Public Health and the Environment (RIVM)	Adam Meijer et al
EPI_ISL_2475835	Netherlands/FR-RIVM-36435/2021	2021-05-18	Europe	Netherlands	Dutch COVID-19 response team	National Institute for Public Health and the Environment (RIVM)	Adam Meijer et al
EPI_ISL_2474690	Netherlands/FR-RIVM-36798/2021	2021-05-18	Europe	Netherlands	Dutch COVID-19 response team	National Institute for Public Health and the Environment (RIVM)	Adam Meijer et al
EPI_ISL_2475910	Netherlands/FR-RIVM-36810/2021	2021-05-18	Europe	Netherlands	Dutch COVID-19 response team	National Institute for Public Health and the Environment (RIVM)	Adam Meijer et al
EPI_ISL_2475911	Netherlands/FR-RIVM-36811/2021	2021-05-18	Europe	Netherlands	Dutch COVID-19 response team	National Institute for Public Health and the Environment (RIVM)	Adam Meijer et al
EPI_ISL_2474696	Netherlands/FR-RIVM-36812/2021	2021-05-21	Europe	Netherlands	Dutch COVID-19 response team	National Institute for Public Health and the Environment (RIVM)	Adam Meijer et al
EPI_ISL_2474703	Netherlands/FR-RIVM-36823/2021	2021-05-20	Europe	Netherlands	Dutch COVID-19 response team	National Institute for Public Health and the Environment (RIVM)	Adam Meijer et al
EPI_ISL_2474704	Netherlands/FR-RIVM-36824/2021	2021-05-21	Europe	Netherlands	Dutch COVID-19 response team	National Institute for Public Health and the Environment (RIVM)	Adam Meijer et al
EPI_ISL_2475914	Netherlands/FR-RIVM-36827/2021	2021-05-24	Europe	Netherlands	Dutch COVID-19 response team	National Institute for Public Health and the Environment (RIVM)	Adam Meijer et al
EPI_ISL_2475916	Netherlands/FR-RIVM-36835/2021	2021-05-20	Europe	Netherlands	Dutch COVID-19 response team	National Institute for Public Health and the Environment (RIVM)	Adam Meijer et al
EPI_ISL_2475917	Netherlands/FR-RIVM-36836/2021	2021-05-22	Europe	Netherlands	Dutch COVID-19 response team	National Institute for Public Health and the Environment (RIVM)	Adam Meijer et al
EPI_ISL_2475353	Netherlands/FR-RIVM-36837/2021	2021-05-23	Europe	Netherlands	Dutch COVID-19 response team	National Institute for Public Health and the Environment (RIVM)	Adam Meijer et al
EPI_ISL_2475356	Netherlands/FR-RIVM-36846/2021	2021-05-20	Europe	Netherlands	Dutch COVID-19 response team	National Institute for Public Health and the Environment (RIVM)	Adam Meijer et al
EPI_ISL_2475921	Netherlands/FR-RIVM-36847/2021	2021-05-21	Europe	Netherlands	Dutch COVID-19 response team	National Institute for Public Health and the Environment (RIVM)	Adam Meijer et al
EPI_ISL_2475923	Netherlands/FR-RIVM-36858/2021	2021-05-20	Europe	Netherlands	Dutch COVID-19 response team	National Institute for Public Health and the Environment (RIVM)	Adam Meijer et al
EPI_ISL_2475361	Netherlands/FR-RIVM-36859/2021	2021-05-24	Europe	Netherlands	Dutch COVID-19 response team	National Institute for Public Health and the Environment (RIVM)	Adam Meijer et al
EPI_ISL_2475364	Netherlands/FR-RIVM-36870/2021	2021-05-21	Europe	Netherlands	Dutch COVID-19 response team	National Institute for Public Health and the Environment (RIVM)	Adam Meijer et al
EPI_ISL_2475365	Netherlands/FR-RIVM-36871/2021	2021-05-24	Europe	Netherlands	Dutch COVID-19 response team	National Institute for Public Health and the Environment (RIVM)	Adam Meijer et al
EPI_ISL_2475929	Netherlands/FR-RIVM-36882/2021	2021-05-21	Europe	Netherlands	Dutch COVID-19 response team	National Institute for Public Health and the Environment (RIVM)	Adam Meijer et al
EPI_ISL_2475737	Netherlands/FR-RIVM-36883/2021	2021-05-24	Europe	Netherlands	Dutch COVID-19 response team	National Institute for Public Health and the Environment (RIVM)	Adam Meijer et al
EPI_ISL_2474734	Netherlands/FR-RIVM-36894/2021	2021-05-21	Europe	Netherlands	Dutch COVID-19 response team	National Institute for Public Health and the Environment (RIVM)	Adam Meijer et al
EPI_ISL_2476000	Netherlands/FR-RIVM-37233/2021	2021-04-23	Europe	Netherlands	Dutch COVID-19 response team	National Institute for Public Health and the Environment (RIVM)	Adam Meijer et al
EPI_ISL_2474869	Netherlands/FR-RIVM-37234/2021	2021-04-27	Europe	Netherlands	Dutch COVID-19 response team	National Institute for Public Health and the Environment (RIVM)	Adam Meijer et al
EPI_ISL_2476001	Netherlands/FR-RIVM-37235/2021	2021-04-24	Europe	Netherlands	Dutch COVID-19 response team	National Institute for Public Health and the Environment (RIVM)	Adam Meijer et al
EPI_ISL_2476002	Netherlands/FR-RIVM-37236/2021	2021-04-02	Europe	Netherlands	Dutch COVID-19 response team	National Institute for Public Health and the Environment (RIVM)	Adam Meijer et al
EPI_ISL_2474870	Netherlands/FR-RIVM-37237/2021	2021-04-07	Europe	Netherlands	Dutch COVID-19 response team	National Institute for Public Health and the Environment (RIVM)	Adam Meijer et al
EPI_ISL_2474871	Netherlands/FR-RIVM-37238/2021	2021-03-30	Europe	Netherlands	Dutch COVID-19 response team	National Institute for Public Health and the Environment (RIVM)	Adam Meijer et al
EPI_ISL_2476003	Netherlands/FR-RIVM-37239/2021	2021-03-22	Europe	Netherlands	Dutch COVID-19 response team	National Institute for Public Health and the Environment (RIVM)	Adam Meijer et al
EPI_ISL_2476004	Netherlands/FR-RIVM-37240/2021	2021-04-01	Europe	Netherlands	Dutch COVID-19 response team	National Institute for Public Health and the Environment (RIVM)	Adam Meijer et al
EPI_ISL_2476007	Netherlands/FR-RIVM-37246/2021	2021-04-27	Europe	Netherlands	Dutch COVID-19 response team	National Institute for Public Health and the Environment (RIVM)	Adam Meijer et al
EPI_ISL_2475632	Netherlands/FR-RIVM-37248/2021	2021-03-20	Europe	Netherlands	Dutch COVID-19 response team	National Institute for Public Health and the Environment (RIVM)	Adam Meijer et al
EPI_ISL_2476009	Netherlands/FR-RIVM-37250/2021	2021-03-27	Europe	Netherlands	Dutch COVID-19 response team	National Institute for Public Health and the Environment (RIVM)	Adam Meijer et al
EPI_ISL_2475729	Netherlands/FR-RIVM-37251/2021	2021-04-09	Europe	Netherlands	Dutch COVID-19 response team	National Institute for Public Health and the Environment (RIVM)	Adam Meijer et al
EPI_ISL_2476010	Netherlands/FR-RIVM-37256/2021	2021-04-25	Europe	Netherlands	Dutch COVID-19 response team	National Institute for Public Health and the Environment (RIVM)	Adam Meijer et al
EPI_ISL_2476254	Netherlands/FR-RIVM-37258/2021	2021-04-29	Europe	Netherlands	Dutch COVID-19 response team	National Institute for Public Health and the Environment (RIVM)	Adam Meijer et al
EPI_ISL_2475633	Netherlands/FR-RIVM-37259/2021	2021-04-09	Europe	Netherlands	Dutch COVID-19 response team	National Institute for Public Health and the Environment (RIVM)	Adam Meijer et al
EPI_ISL_2475442	Netherlands/FR-RIVM-37261/2021	2021-04-05	Europe	Netherlands	Dutch COVID-19 response team	National Institute for Public Health and the Environment (RIVM)	Adam Meijer et al
EPI_ISL_2476013	Netherlands/FR-RIVM-37262/2021	2021-04-03	Europe	Netherlands	Dutch COVID-19 response team	National Institute for Public Health and the Environment (RIVM)	Adam Meijer et al
EPI_ISL_2474874	Netherlands/FR-RIVM-37267/2021	2021-04-25	Europe	Netherlands	Dutch COVID-19 response team	National Institute for Public Health and the Environment (RIVM)	Adam Meijer et al
EPI_ISL_2476016	Netherlands/FR-RIVM-37269/2021	2021-03-12	Europe	Netherlands	Dutch COVID-19 response team	National Institute for Public Health and the Environment (RIVM)	Adam Meijer et al
EPI_ISL_2476298	Netherlands/FR-RIVM-37270/2021	2021-03-25	Europe	Netherlands	Dutch COVID-19 response team	National Institute for Public Health and the Environment (RIVM)	Adam Meijer et al
EPI_ISL_2474875	Netherlands/FR-RIVM-37272/2021	2021-04-11	Europe	Netherlands	Dutch COVID-19 response team	National Institute for Public Health and the Environment (RIVM)	Adam Meijer et al
EPI_ISL_2476018	Netherlands/FR-RIVM-37273/2021	2021-03-31	Europe	Netherlands	Dutch COVID-19 response team	National Institute for Public Health and the Environment (RIVM)	Adam Meijer et al
EPI_ISL_2476022	Netherlands/FR-RIVM-37282/2021	2021-03-11	Europe	Netherlands	Dutch COVID-19 response team	National Institute for Public Health and the Environment (RIVM)	Adam Meijer et al
EPI_ISL_2476023	Netherlands/FR-RIVM-37283/2021	2021-03-23	Europe	Netherlands	Dutch COVID-19 response team	National Institute for Public Health and the Environment (RIVM)	Adam Meijer et al
EPI_ISL_2476024	Netherlands/FR-RIVM-37284/2021	2021-04-07	Europe	Netherlands	Dutch COVID-19 response team	National Institute for Public Health and the Environment (RIVM)	Adam Meijer et al
EPI_ISL_2476028	Netherlands/FR-RIVM-37292/2021	2021-03-13	Europe	Netherlands	Dutch COVID-19 response team	National Institute for Public Health and the Environment (RIVM)	Adam Meijer et al
EPI_ISL_2474878	Netherlands/FR-RIVM-37294/2021	2021-03-24	Europe	Netherlands	Dutch COVID-19 response team	National Institute for Public Health and the Environment (RIVM)	Adam Meijer et al
EPI_ISL_2476030	Netherlands/FR-RIVM-37298/2021	2021-04-26	Europe	Netherlands	Dutch COVID-19 response team	National Institute for Public Health and the Environment (RIVM)	Adam Meijer et al
EPI_ISL_2476032	Netherlands/FR-RIVM-37300/2021	2021-04-27	Europe	Netherlands	Dutch COVID-19 response team	National Institute for Public Health and the Environment (RIVM)	Adam Meijer et al
EPI_ISL_2475447	Netherlands/FR-RIVM-37301/2021	2021-03-22	Europe	Netherlands	Dutch COVID-19 response team	National Institute for Public Health and the Environment (RIVM)	Adam Meijer et al
EPI_ISL_2476034	Netherlands/FR-RIVM-37303/2021	2021-04-08	Europe	Netherlands	Dutch COVID-19 response team	National Institute for Public Health and the Environment (RIVM)	Adam Meijer et al
EPI_ISL_2474880	Netherlands/FR-RIVM-37304/2021	2021-03-31	Europe	Netherlands	Dutch COVID-19 response team	National Institute for Public Health and the Environment (RIVM)	Adam Meijer et al
EPI_ISL_2475450	Netherlands/FR-RIVM-37313/2021	2021-04-11	Europe	Netherlands	Dutch COVID-19 response team	National Institute for Public Health and the Environment (RIVM)	Adam Meijer et al
EPI_ISL_2476038	Netherlands/FR-RIVM-37315/2021	2021-03-06	Europe	Netherlands	Dutch COVID-19 response team	National Institute for Public Health and the Environment (RIVM)	Adam Meijer et al
EPI_ISL_2474246	Netherlands/FR-RIVM-37316/2021	2021-03-19	Europe	Netherlands	Dutch COVID-19 response team	National Institute for Public Health and the Environment (RIVM)	Adam Meijer et al
EPI_ISL_2476039	Netherlands/FR-RIVM-37317/2021	2021-03-21	Europe	Netherlands	Dutch COVID-19 response team	National Institute for Public Health and the Environment (RIVM)	Adam Meijer et al
EPI_ISL_2476040	Netherlands/FR-RIVM-37318/2021	2021-03-27	Europe	Netherlands	Dutch COVID-19 response team	National Institute for Public Health and the Environment (RIVM)	Adam Meijer et al
EPI_ISL_2475455	Netherlands/FR-RIVM-37330/2021	2021-03-31	Europe	Netherlands	Dutch COVID-19 response team	National Institute for Public Health and the Environment (RIVM)	Adam Meijer et al
EPI_ISL_2476046	Netherlands/FR-RIVM-37341/2021	2021-02-19	Europe	Netherlands	Dutch COVID-19 response team	National Institute for Public Health and the Environment (RIVM)	Adam Meijer et al
EPI_ISL_2476050	Netherlands/FR-RIVM-37363/2021	2021-03-30	Europe	Netherlands	Dutch COVID-19 response team	National Institute for Public Health and the Environment (RIVM)	Adam Meijer et al
EPI_ISL_2475471	Netherlands/FR-RIVM-37383/2021	2021-04-07	Europe	Netherlands	Dutch COVID-19 response team	National Institute for Public Health and the Environment (RIVM)	Adam Meijer et al
EPI_ISL_2474913	Netherlands/FR-RIVM-37394/2021	2021-03-31	Europe	Netherlands	Dutch COVID-19 response team	National Institute for Public Health and the Environment (RIVM)	Adam Meijer et al
EPI_ISL_2475207	Netherlands/FR-RIVM-37758/2021	2021-05-24	Europe	Netherlands	Dutch COVID-19 response team	National Institute for Public Health and the Environment (RIVM)	Adam Meijer et al
EPI_ISL_2475565	Netherlands/FR-RIVM-37770/2021	2021-05-24	Europe	Netherlands	Dutch COVID-19 response team	National Institute for Public Health and the Environment (RIVM)	Adam Meijer et al
EPI_ISL_2476157	Netherlands/FR-RIVM-37805/2021	2021-05-24	Europe	Netherlands	Dutch COVID-19 response team	National Institute for Public Health and the Environment (RIVM)	Adam Meijer et al
EPI_ISL_2476164	Netherlands/FR-RIVM-37840/2021	2021-05-25	Europe	Netherlands	Dutch COVID-19 response team	National Institute for Public Health and the Environment (RIVM)	Adam Meijer et al
EPI_ISL_2609960	Netherlands/FR-RIVM-38497/2021	2021-05-25	Europe	Netherlands	Dutch COVID-19 response team	National Institute for Public Health and the Environment (RIVM)	Adam Meijer et al
EPI_ISL_2609961	Netherlands/FR-RIVM-38498/2021	2021-05-27	Europe	Netherlands	Dutch COVID-19 response team	National Institute for Public Health and the Environment (RIVM)	Adam Meijer et al
EPI_ISL_2609962	Netherlands/FR-RIVM-38499/2021	2021-05-29	Europe	Netherlands	Dutch COVID-19 response team	National Institute for Public Health and the Environment (RIVM)	Adam Meijer et al
EPI_ISL_2609972	Netherlands/FR-RIVM-38509/2021	2021-05-24	Europe	Netherlands	Dutch COVID-19 response team	National Institute for Public Health and the Environment (RIVM)	Adam Meijer et al
EPI_ISL_2609973	Netherlands/FR-RIVM-38510/2021	2021-05-27	Europe	Netherlands	Dutch COVID-19 response team	National Institute for Public Health and the Environment (RIVM)	Adam Meijer et al
EPI_ISL_2609982	Netherlands/FR-RIVM-38519/2021	2021-05-25	Europe	Netherlands	Dutch COVID-19 response team	National Institute for Public Health and the Environment (RIVM)	Adam Meijer et al
EPI_ISL_2609983	Netherlands/FR-RIVM-38520/2021	2021-05-24	Europe	Netherlands	Dutch COVID-19 response team	National Institute for Public Health and the Environment (RIVM)	Adam Meijer et al
EPI_ISL_2609984	Netherlands/FR-RIVM-38521/2021	2021-05-26	Europe	Netherlands	Dutch COVID-19 response team	National Institute for Public Health and the Environment (RIVM)	Adam Meijer et al
EPI_ISL_2609985	Netherlands/FR-RIVM-38522/2021	2021-05-31	Europe	Netherlands	Dutch COVID-19 response team	National Institute for Public Health and the Environment (RIVM)	Adam Meijer et al
EPI_ISL_2609993	Netherlands/FR-RIVM-38530/2021	2021-05-25	Europe	Netherlands	Dutch COVID-19 response team	National Institute for Public Health and the Environment (RIVM)	Adam Meijer et al
EPI_ISL_2609994	Netherlands/FR-RIVM-38531/2021	2021-05-24	Europe	Netherlands	Dutch COVID-19 response team	National Institute for Public Health and the Environment (RIVM)	Adam Meijer et al
EPI_ISL_2609995	Netherlands/FR-RIVM-38532/2021	2021-05-27	Europe	Netherlands	Dutch COVID-19 response team	National Institute for Public Health and the Environment (RIVM)	Adam Meijer et al
EPI_ISL_2609996	Netherlands/FR-RIVM-38533/2021	2021-05-30	Europe	Netherlands	Dutch COVID-19 response team	National Institute for Public Health and the Environment (RIVM)	Adam Meijer et al
EPI_ISL_2610003	Netherlands/FR-RIVM-38540/2021	2021-05-25	Europe	Netherlands	Dutch COVID-19 response team	National Institute for Public Health and the Environment (RIVM)	Adam Meijer et al
EPI_ISL_2610004	Netherlands/FR-RIVM-38541/2021	2021-05-25	Europe	Netherlands	Dutch COVID-19 response team	National Institute for Public Health and the Environment (RIVM)	Adam Meijer et al
EPI_ISL_2610005	Netherlands/FR-RIVM-38542/2021	2021-05-27	Europe	Netherlands	Dutch COVID-19 response team	National Institute for Public Health and the Environment (RIVM)	Adam Meijer et al
EPI_ISL_2610013	Netherlands/FR-RIVM-38550/2021	2021-05-25	Europe	Netherlands	Dutch COVID-19 response team	National Institute for Public Health and the Environment (RIVM)	Adam Meijer et al
EPI_ISL_2610014	Netherlands/FR-RIVM-38551/2021	2021-05-26	Europe	Netherlands	Dutch COVID-19 response team	National Institute for Public Health and the Environment (RIVM)	Adam Meijer et al
EPI_ISL_2610015	Netherlands/FR-RIVM-38552/2021	2021-05-28	Europe	Netherlands	Dutch COVID-19 response team	National Institute for Public Health and the Environment (RIVM)	Adam Meijer et al
EPI_ISL_2610024	Netherlands/FR-RIVM-38561/2021	2021-05-25	Europe	Netherlands	Dutch COVID-19 response team	National Institute for Public Health and the Environment (RIVM)	Adam Meijer et al
EPI_ISL_2610025	Netherlands/FR-RIVM-38562/2021	2021-05-26	Europe	Netherlands	Dutch COVID-19 response team	National Institute for Public Health and the Environment (RIVM)	Adam Meijer et al
EPI_ISL_2610026	Netherlands/FR-RIVM-38563/2021	2021-05-28	Europe	Netherlands	Dutch COVID-19 response team	National Institute for Public Health and the Environment (RIVM)	Adam Meijer et al
EPI_ISL_2610034	Netherlands/FR-RIVM-38571/2021	2021-05-25	Europe	Netherlands	Dutch COVID-19 response team	National Institute for Public Health and the Environment (RIVM)	Adam Meijer et al
EPI_ISL_2610036	Netherlands/FR-RIVM-38573/2021	2021-05-28	Europe	Netherlands	Dutch COVID-19 response team	National Institute for Public Health and the Environment (RIVM)	Adam Meijer et al
EPI_ISL_2610547	Netherlands/FR-RIVM-39086/2021	2021-05-29	Europe	Netherlands	Dutch COVID-19 response team	National Institute for Public Health and the Environment (RIVM)	Adam Meijer et al
EPI_ISL_2610574	Netherlands/FR-RIVM-39113/2021	2021-05-31	Europe	Netherlands	Dutch COVID-19 response team	National Institute for Public Health and the Environment (RIVM)	Adam Meijer et al
EPI_ISL_2610585	Netherlands/FR-RIVM-39124/2021	2021-05-31	Europe	Netherlands	Dutch COVID-19 response team	National Institute for Public Health and the Environment (RIVM)	Adam Meijer et al
EPI_ISL_2610606	Netherlands/FR-RIVM-39145/2021	2021-05-31	Europe	Netherlands	Dutch COVID-19 response team	National Institute for Public Health and the Environment (RIVM)	Adam Meijer et al
EPI_ISL_2610617	Netherlands/FR-RIVM-39156/2021	2021-05-31	Europe	Netherlands	Dutch COVID-19 response team	National Institute for Public Health and the Environment (RIVM)	Adam Meijer et al
EPI_ISL_2610704	Netherlands/FR-RIVM-39243/2021	2021-05-20	Europe	Netherlands	Dutch COVID-19 response team	National Institute for Public Health and the Environment (RIVM)	Adam Meijer et al
EPI_ISL_2610715	Netherlands/FR-RIVM-39254/2021	2021-05-20	Europe	Netherlands	Dutch COVID-19 response team	National Institute for Public Health and the Environment (RIVM)	Adam Meijer et al
EPI_ISL_2610717	Netherlands/FR-RIVM-39256/2021	2021-05-19	Europe	Netherlands	Dutch COVID-19 response team	National Institute for Public Health and the Environment (RIVM)	Adam Meijer et al
EPI_ISL_2610727	Netherlands/FR-RIVM-39266/2021	2021-05-21	Europe	Netherlands	Dutch COVID-19 response team	National Institute for Public Health and the Environment (RIVM)	Adam Meijer et al
EPI_ISL_2610736	Netherlands/FR-RIVM-39276/2021	2021-05-20	Europe	Netherlands	Dutch COVID-19 response team	National Institute for Public Health and the Environment (RIVM)	Adam Meijer et al
EPI_ISL_2610746	Netherlands/FR-RIVM-39286/2021	2021-05-20	Europe	Netherlands	Dutch COVID-19 response team	National Institute for Public Health and the Environment (RIVM)	Adam Meijer et al
EPI_ISL_2610756	Netherlands/FR-RIVM-39296/2021	2021-05-21	Europe	Netherlands	Dutch COVID-19 response team	National Institute for Public Health and the Environment (RIVM)	Adam Meijer et al
EPI_ISL_2610757	Netherlands/FR-RIVM-39297/2021	2021-05-19	Europe	Netherlands	Dutch COVID-19 response team	National Institute for Public Health and the Environment (RIVM)	Adam Meijer et al
EPI_ISL_2610768	Netherlands/FR-RIVM-39308/2021	2021-05-21	Europe	Netherlands	Dutch COVID-19 response team	National Institute for Public Health and the Environment (RIVM)	Adam Meijer et al
EPI_ISL_2610769	Netherlands/FR-RIVM-39309/2021	2021-05-19	Europe	Netherlands	Dutch COVID-19 response team	National Institute for Public Health and the Environment (RIVM)	Adam Meijer et al
EPI_ISL_2610778	Netherlands/FR-RIVM-39318/2021	2021-05-22	Europe	Netherlands	Dutch COVID-19 response team	National Institute for Public Health and the Environment (RIVM)	Adam Meijer et al
EPI_ISL_2610779	Netherlands/FR-RIVM-39319/2021	2021-05-20	Europe	Netherlands	Dutch COVID-19 response team	National Institute for Public Health and the Environment (RIVM)	Adam Meijer et al
EPI_ISL_2610780	Netherlands/FR-RIVM-39320/2021	2021-05-19	Europe	Netherlands	Dutch COVID-19 response team	National Institute for Public Health and the Environment (RIVM)	Adam Meijer et al
EPI_ISL_2610797	Netherlands/FR-RIVM-39337/2021	2021-06-01	Europe	Netherlands	Dutch COVID-19 response team	National Institute for Public Health and the Environment (RIVM)	Adam Meijer et al
EPI_ISL_2610798	Netherlands/FR-RIVM-39338/2021	2021-06-07	Europe	Netherlands	Dutch COVID-19 response team	National Institute for Public Health and the Environment (RIVM)	Adam Meijer et al
EPI_ISL_2610807	Netherlands/FR-RIVM-39347/2021	2021-06-01	Europe	Netherlands	Dutch COVID-19 response team	National Institute for Public Health and the Environment (RIVM)	Adam Meijer et al
EPI_ISL_2610816	Netherlands/FR-RIVM-39356/2021	2021-06-02	Europe	Netherlands	Dutch COVID-19 response team	National Institute for Public Health and the Environment (RIVM)	Adam Meijer et al
EPI_ISL_2610826	Netherlands/FR-RIVM-39366/2021	2021-06-02	Europe	Netherlands	Dutch COVID-19 response team	National Institute for Public Health and the Environment (RIVM)	Adam Meijer et al
EPI_ISL_2610846	Netherlands/FR-RIVM-39386/2021	2021-06-03	Europe	Netherlands	Dutch COVID-19 response team	National Institute for Public Health and the Environment (RIVM)	Adam Meijer et al
EPI_ISL_2610856	Netherlands/FR-RIVM-39396/2021	2021-06-03	Europe	Netherlands	Dutch COVID-19 response team	National Institute for Public Health and the Environment (RIVM)	Adam Meijer et al
EPI_ISL_2673034	Netherlands/FR-RIVM-40308/2021	2021-06-09	Europe	Netherlands	Dutch COVID-19 response team	National Institute for Public Health and the Environment (RIVM)	Adam Meijer et al
EPI_ISL_2673378	Netherlands/FR-RIVM-40653/2021	2021-06-09	Europe	Netherlands	Dutch COVID-19 response team	National Institute for Public Health and the Environment (RIVM)	Adam Meijer et al
EPI_ISL_2787530	Netherlands/FR-RIVM-41558/2021	2021-06-20	Europe	Netherlands	Dutch COVID-19 response team	National Institute for Public Health and the Environment (RIVM)	Adam Meijer et al
EPI_ISL_2787546	Netherlands/FR-RIVM-41571/2021	2021-06-14	Europe	Netherlands	Dutch COVID-19 response team	National Institute for Public Health and the Environment (RIVM)	Adam Meijer et al
EPI_ISL_2787548	Netherlands/FR-RIVM-41572/2021	2021-06-20	Europe	Netherlands	Dutch COVID-19 response team	National Institute for Public Health and the Environment (RIVM)	Adam Meijer et al
EPI_ISL_2788140	Netherlands/FR-RIVM-41578/2021	2021-06-14	Europe	Netherlands	Dutch COVID-19 response team	National Institute for Public Health and the Environment (RIVM)	Adam Meijer et al
EPI_ISL_2787552	Netherlands/FR-RIVM-41579/2021	2021-06-20	Europe	Netherlands	Dutch COVID-19 response team	National Institute for Public Health and the Environment (RIVM)	Adam Meijer et al
EPI_ISL_2787563	Netherlands/FR-RIVM-41590/2021	2021-06-15	Europe	Netherlands	Dutch COVID-19 response team	National Institute for Public Health and the Environment (RIVM)	Adam Meijer et al
EPI_ISL_2787823	Netherlands/FR-RIVM-41591/2021	2021-06-21	Europe	Netherlands	Dutch COVID-19 response team	National Institute for Public Health and the Environment (RIVM)	Adam Meijer et al
EPI_ISL_2787571	Netherlands/FR-RIVM-41597/2021	2021-06-15	Europe	Netherlands	Dutch COVID-19 response team	National Institute for Public Health and the Environment (RIVM)	Adam Meijer et al
EPI_ISL_2862842	Netherlands/FR-RIVM-42047/2021	2021-05-05	Europe	Netherlands	Dutch COVID-19 response team	National Institute for Public Health and the Environment (RIVM)	Adam Meijer et al
EPI_ISL_2862458	Netherlands/FR-RIVM-42066/2021	2021-06-22	Europe	Netherlands	Dutch COVID-19 response team	National Institute for Public Health and the Environment (RIVM)	Adam Meijer et al
EPI_ISL_2862673	Netherlands/FR-RIVM-42081/2021	2021-06-23	Europe	Netherlands	Dutch COVID-19 response team	National Institute for Public Health and the Environment (RIVM)	Adam Meijer et al
EPI_ISL_2981100	Netherlands/FR-RIVM-42256/2021	2021-06-23	Europe	Netherlands	Dutch COVID-19 response team	National Institute for Public Health and the Environment (RIVM)	Adam Meijer et al
EPI_ISL_3057309	Netherlands/FR-RIVM-43686/2021	2021-07-02	Europe	Netherlands	Dutch COVID-19 response team	National Institute for Public Health and the Environment (RIVM)	Adam Meijer et al
EPI_ISL_3057665	Netherlands/FR-RIVM-44042/2021	2021-07-05	Europe	Netherlands	Dutch COVID-19 response team	National Institute for Public Health and the Environment (RIVM)	Adam Meijer et al
EPI_ISL_3057666	Netherlands/FR-RIVM-44043/2021	2021-07-05	Europe	Netherlands	Dutch COVID-19 response team	National Institute for Public Health and the Environment (RIVM)	Adam Meijer et al
EPI_ISL_3057671	Netherlands/FR-RIVM-44048/2021	2021-07-05	Europe	Netherlands	Dutch COVID-19 response team	National Institute for Public Health and the Environment (RIVM)	Adam Meijer et al
EPI_ISL_3057677	Netherlands/FR-RIVM-44054/2021	2021-07-06	Europe	Netherlands	Dutch COVID-19 response team	National Institute for Public Health and the Environment (RIVM)	Adam Meijer et al
EPI_ISL_3057678	Netherlands/FR-RIVM-44055/2021	2021-07-06	Europe	Netherlands	Dutch COVID-19 response team	National Institute for Public Health and the Environment (RIVM)	Adam Meijer et al
EPI_ISL_3057683	Netherlands/FR-RIVM-44060/2021	2021-07-05	Europe	Netherlands	Dutch COVID-19 response team	National Institute for Public Health and the Environment (RIVM)	Adam Meijer et al
EPI_ISL_3058021	Netherlands/FR-RIVM-44396/2021	2021-07-10	Europe	Netherlands	Dutch COVID-19 response team	National Institute for Public Health and the Environment (RIVM)	Adam Meijer et al
EPI_ISL_3058039	Netherlands/FR-RIVM-44414/2021	2021-07-08	Europe	Netherlands	Dutch COVID-19 response team	National Institute for Public Health and the Environment (RIVM)	Adam Meijer et al
EPI_ISL_3058040	Netherlands/FR-RIVM-44415/2021	2021-07-12	Europe	Netherlands	Dutch COVID-19 response team	National Institute for Public Health and the Environment (RIVM)	Adam Meijer et al
EPI_ISL_3058049	Netherlands/FR-RIVM-44424/2021	2021-07-09	Europe	Netherlands	Dutch COVID-19 response team	National Institute for Public Health and the Environment (RIVM)	Adam Meijer et al
EPI_ISL_3058065	Netherlands/FR-RIVM-44440/2021	2021-07-09	Europe	Netherlands	Dutch COVID-19 response team	National Institute for Public Health and the Environment (RIVM)	Adam Meijer et al
EPI_ISL_3058075	Netherlands/FR-RIVM-44450/2021	2021-07-11	Europe	Netherlands	Dutch COVID-19 response team	National Institute for Public Health and the Environment (RIVM)	Adam Meijer et al
EPI_ISL_3058086	Netherlands/FR-RIVM-44461/2021	2021-07-11	Europe	Netherlands	Dutch COVID-19 response team	National Institute for Public Health and the Environment (RIVM)	Adam Meijer et al
EPI_ISL_3058104	Netherlands/FR-RIVM-44479/2021	2021-07-12	Europe	Netherlands	Dutch COVID-19 response team	National Institute for Public Health and the Environment (RIVM)	Adam Meijer et al
EPI_ISL_3137003	Netherlands/FR-RIVM-44931/2021	2021-07-07	Europe	Netherlands	Dutch COVID-19 response team	National Institute for Public Health and the Environment (RIVM)	Adam Meijer et al
EPI_ISL_3137014	Netherlands/FR-RIVM-44942/2021	2021-07-07	Europe	Netherlands	Dutch COVID-19 response team	National Institute for Public Health and the Environment (RIVM)	Adam Meijer et al
EPI_ISL_3137025	Netherlands/FR-RIVM-44953/2021	2021-07-07	Europe	Netherlands	Dutch COVID-19 response team	National Institute for Public Health and the Environment (RIVM)	Adam Meijer et al
EPI_ISL_3137037	Netherlands/FR-RIVM-44965/2021	2021-07-07	Europe	Netherlands	Dutch COVID-19 response team	National Institute for Public Health and the Environment (RIVM)	Adam Meijer et al
EPI_ISL_3137048	Netherlands/FR-RIVM-44976/2021	2021-07-07	Europe	Netherlands	Dutch COVID-19 response team	National Institute for Public Health and the Environment (RIVM)	Adam Meijer et al
EPI_ISL_3137058	Netherlands/FR-RIVM-44986/2021	2021-07-07	Europe	Netherlands	Dutch COVID-19 response team	National Institute for Public Health and the Environment (RIVM)	Adam Meijer et al
EPI_ISL_3137068	Netherlands/FR-RIVM-44996/2021	2021-07-07	Europe	Netherlands	Dutch COVID-19 response team	National Institute for Public Health and the Environment (RIVM)	Adam Meijer et al
EPI_ISL_3137069	Netherlands/FR-RIVM-44997/2021	2021-07-07	Europe	Netherlands	Dutch COVID-19 response team	National Institute for Public Health and the Environment (RIVM)	Adam Meijer et al
EPI_ISL_3137070	Netherlands/FR-RIVM-44998/2021	2021-07-07	Europe	Netherlands	Dutch COVID-19 response team	National Institute for Public Health and the Environment (RIVM)	Adam Meijer et al
EPI_ISL_3137082	Netherlands/FR-RIVM-45010/2021	2021-07-07	Europe	Netherlands	Dutch COVID-19 response team	National Institute for Public Health and the Environment (RIVM)	Adam Meijer et al
EPI_ISL_3137094	Netherlands/FR-RIVM-45022/2021	2021-07-07	Europe	Netherlands	Dutch COVID-19 response team	National Institute for Public Health and the Environment (RIVM)	Adam Meijer et al
EPI_ISL_3137457	Netherlands/FR-RIVM-45385/2021	2021-07-08	Europe	Netherlands	Dutch COVID-19 response team	National Institute for Public Health and the Environment (RIVM)	Adam Meijer et al
EPI_ISL_3137461	Netherlands/FR-RIVM-45389/2021	2021-07-08	Europe	Netherlands	Dutch COVID-19 response team	National Institute for Public Health and the Environment (RIVM)	Adam Meijer et al
EPI_ISL_3137468	Netherlands/FR-RIVM-45396/2021	2021-07-08	Europe	Netherlands	Dutch COVID-19 response team	National Institute for Public Health and the Environment (RIVM)	Adam Meijer et al
EPI_ISL_3137474	Netherlands/FR-RIVM-45402/2021	2021-07-08	Europe	Netherlands	Dutch COVID-19 response team	National Institute for Public Health and the Environment (RIVM)	Adam Meijer et al
EPI_ISL_3137477	Netherlands/FR-RIVM-45405/2021	2021-07-07	Europe	Netherlands	Dutch COVID-19 response team	National Institute for Public Health and the Environment (RIVM)	Adam Meijer et al
EPI_ISL_3137486	Netherlands/FR-RIVM-45414/2021	2021-07-07	Europe	Netherlands	Dutch COVID-19 response team	National Institute for Public Health and the Environment (RIVM)	Adam Meijer et al
EPI_ISL_3137494	Netherlands/FR-RIVM-45422/2021	2021-07-07	Europe	Netherlands	Dutch COVID-19 response team	National Institute for Public Health and the Environment (RIVM)	Adam Meijer et al
EPI_ISL_3137501	Netherlands/FR-RIVM-45429/2021	2021-07-07	Europe	Netherlands	Dutch COVID-19 response team	National Institute for Public Health and the Environment (RIVM)	Adam Meijer et al
EPI_ISL_3137502	Netherlands/FR-RIVM-45430/2021	2021-07-07	Europe	Netherlands	Dutch COVID-19 response team	National Institute for Public Health and the Environment (RIVM)	Adam Meijer et al
EPI_ISL_3137506	Netherlands/FR-RIVM-45434/2021	2021-07-07	Europe	Netherlands	Dutch COVID-19 response team	National Institute for Public Health and the Environment (RIVM)	Adam Meijer et al
EPI_ISL_3137590	Netherlands/FR-RIVM-45517/2021	2021-07-09	Europe	Netherlands	Dutch COVID-19 response team	National Institute for Public Health and the Environment (RIVM)	Adam Meijer et al
EPI_ISL_3137639	Netherlands/FR-RIVM-45566/2021	2021-07-07	Europe	Netherlands	Dutch COVID-19 response team	National Institute for Public Health and the Environment (RIVM)	Adam Meijer et al
EPI_ISL_3137641	Netherlands/FR-RIVM-45568/2021	2021-07-07	Europe	Netherlands	Dutch COVID-19 response team	National Institute for Public Health and the Environment (RIVM)	Adam Meijer et al
EPI_ISL_3137642	Netherlands/FR-RIVM-45569/2021	2021-07-07	Europe	Netherlands	Dutch COVID-19 response team	National Institute for Public Health and the Environment (RIVM)	Adam Meijer et al
EPI_ISL_3137649	Netherlands/FR-RIVM-45576/2021	2021-07-07	Europe	Netherlands	Dutch COVID-19 response team	National Institute for Public Health and the Environment (RIVM)	Adam Meijer et al
EPI_ISL_3137651	Netherlands/FR-RIVM-45578/2021	2021-07-07	Europe	Netherlands	Dutch COVID-19 response team	National Institute for Public Health and the Environment (RIVM)	Adam Meijer et al
EPI_ISL_3137652	Netherlands/FR-RIVM-45579/2021	2021-07-07	Europe	Netherlands	Dutch COVID-19 response team	National Institute for Public Health and the Environment (RIVM)	Adam Meijer et al
EPI_ISL_3137655	Netherlands/FR-RIVM-45582/2021	2021-07-07	Europe	Netherlands	Dutch COVID-19 response team	National Institute for Public Health and the Environment (RIVM)	Adam Meijer et al
EPI_ISL_3137667	Netherlands/FR-RIVM-45594/2021	2021-07-07	Europe	Netherlands	Dutch COVID-19 response team	National Institute for Public Health and the Environment (RIVM)	Adam Meijer et al
EPI_ISL_3137703	Netherlands/FR-RIVM-45630/2021	2021-07-09	Europe	Netherlands	Dutch COVID-19 response team	National Institute for Public Health and the Environment (RIVM)	Adam Meijer et al
EPI_ISL_3137712	Netherlands/FR-RIVM-45639/2021	2021-07-08	Europe	Netherlands	Dutch COVID-19 response team	National Institute for Public Health and the Environment (RIVM)	Adam Meijer et al
EPI_ISL_3137713	Netherlands/FR-RIVM-45640/2021	2021-07-09	Europe	Netherlands	Dutch COVID-19 response team	National Institute for Public Health and the Environment (RIVM)	Adam Meijer et al
EPI_ISL_3137727	Netherlands/FR-RIVM-45654/2021	2021-07-09	Europe	Netherlands	Dutch COVID-19 response team	National Institute for Public Health and the Environment (RIVM)	Adam Meijer et al
EPI_ISL_3137730	Netherlands/FR-RIVM-45657/2021	2021-07-09	Europe	Netherlands	Dutch COVID-19 response team	National Institute for Public Health and the Environment (RIVM)	Adam Meijer et al
EPI_ISL_3137736	Netherlands/FR-RIVM-45663/2021	2021-07-09	Europe	Netherlands	Dutch COVID-19 response team	National Institute for Public Health and the Environment (RIVM)	Adam Meijer et al
EPI_ISL_3137754	Netherlands/FR-RIVM-45681/2021	2021-07-09	Europe	Netherlands	Dutch COVID-19 response team	National Institute for Public Health and the Environment (RIVM)	Adam Meijer et al
EPI_ISL_3137769	Netherlands/FR-RIVM-45696/2021	2021-07-08	Europe	Netherlands	Dutch COVID-19 response team	National Institute for Public Health and the Environment (RIVM)	Adam Meijer et al
EPI_ISL_3137770	Netherlands/FR-RIVM-45697/2021	2021-07-08	Europe	Netherlands	Dutch COVID-19 response team	National Institute for Public Health and the Environment (RIVM)	Adam Meijer et al
EPI_ISL_3137782	Netherlands/FR-RIVM-45709/2021	2021-07-08	Europe	Netherlands	Dutch COVID-19 response team	National Institute for Public Health and the Environment (RIVM)	Adam Meijer et al
EPI_ISL_3137792	Netherlands/FR-RIVM-45719/2021	2021-07-08	Europe	Netherlands	Dutch COVID-19 response team	National Institute for Public Health and the Environment (RIVM)	Adam Meijer et al
EPI_ISL_3137812	Netherlands/FR-RIVM-45739/2021	2021-07-12	Europe	Netherlands	Dutch COVID-19 response team	National Institute for Public Health and the Environment (RIVM)	Adam Meijer et al
EPI_ISL_3137839	Netherlands/FR-RIVM-45766/2021	2021-07-12	Europe	Netherlands	Dutch COVID-19 response team	National Institute for Public Health and the Environment (RIVM)	Adam Meijer et al
EPI_ISL_3137850	Netherlands/FR-RIVM-45777/2021	2021-07-12	Europe	Netherlands	Dutch COVID-19 response team	National Institute for Public Health and the Environment (RIVM)	Adam Meijer et al
EPI_ISL_3137853	Netherlands/FR-RIVM-45780/2021	2021-07-12	Europe	Netherlands	Dutch COVID-19 response team	National Institute for Public Health and the Environment (RIVM)	Adam Meijer et al
EPI_ISL_3137855	Netherlands/FR-RIVM-45782/2021	2021-07-12	Europe	Netherlands	Dutch COVID-19 response team	National Institute for Public Health and the Environment (RIVM)	Adam Meijer et al
EPI_ISL_3137862	Netherlands/FR-RIVM-45789/2021	2021-07-12	Europe	Netherlands	Dutch COVID-19 response team	National Institute for Public Health and the Environment (RIVM)	Adam Meijer et al
EPI_ISL_3137863	Netherlands/FR-RIVM-45790/2021	2021-07-12	Europe	Netherlands	Dutch COVID-19 response team	National Institute for Public Health and the Environment (RIVM)	Adam Meijer et al
EPI_ISL_3137891	Netherlands/FR-RIVM-45818/2021	2021-07-11	Europe	Netherlands	Dutch COVID-19 response team	National Institute for Public Health and the Environment (RIVM)	Adam Meijer et al
EPI_ISL_3137893	Netherlands/FR-RIVM-45820/2021	2021-07-12	Europe	Netherlands	Dutch COVID-19 response team	National Institute for Public Health and the Environment (RIVM)	Adam Meijer et al
EPI_ISL_3137900	Netherlands/FR-RIVM-45827/2021	2021-07-10	Europe	Netherlands	Dutch COVID-19 response team	National Institute for Public Health and the Environment (RIVM)	Adam Meijer et al
EPI_ISL_3138087	Netherlands/FR-RIVM-46013/2021	2021-07-06	Europe	Netherlands	Dutch COVID-19 response team	National Institute for Public Health and the Environment (RIVM)	Adam Meijer et al
EPI_ISL_3138088	Netherlands/FR-RIVM-46014/2021	2021-07-07	Europe	Netherlands	Dutch COVID-19 response team	National Institute for Public Health and the Environment (RIVM)	Adam Meijer et al
EPI_ISL_3138132	Netherlands/FR-RIVM-46058/2021	2021-07-06	Europe	Netherlands	Dutch COVID-19 response team	National Institute for Public Health and the Environment (RIVM)	Adam Meijer et al
EPI_ISL_3138145	Netherlands/FR-RIVM-46071/2021	2021-07-06	Europe	Netherlands	Dutch COVID-19 response team	National Institute for Public Health and the Environment (RIVM)	Adam Meijer et al
EPI_ISL_3138158	Netherlands/FR-RIVM-46084/2021	2021-07-06	Europe	Netherlands	Dutch COVID-19 response team	National Institute for Public Health and the Environment (RIVM)	Adam Meijer et al
EPI_ISL_3257841	Netherlands/FR-RIVM-46483/2021	2021-07-13	Europe	Netherlands	Dutch COVID-19 response team	National Institute for Public Health and the Environment (RIVM)	Adam Meijer et al
EPI_ISL_3257850	Netherlands/FR-RIVM-46495/2021	2021-07-13	Europe	Netherlands	Dutch COVID-19 response team	National Institute for Public Health and the Environment (RIVM)	Adam Meijer et al
EPI_ISL_3257858	Netherlands/FR-RIVM-46506/2021	2021-07-12	Europe	Netherlands	Dutch COVID-19 response team	National Institute for Public Health and the Environment (RIVM)	Adam Meijer et al
EPI_ISL_3257859	Netherlands/FR-RIVM-46507/2021	2021-07-14	Europe	Netherlands	Dutch COVID-19 response team	National Institute for Public Health and the Environment (RIVM)	Adam Meijer et al
EPI_ISL_3257871	Netherlands/FR-RIVM-46519/2021	2021-07-13	Europe	Netherlands	Dutch COVID-19 response team	National Institute for Public Health and the Environment (RIVM)	Adam Meijer et al
EPI_ISL_3257514	Netherlands/FR-RIVM-46520/2021	2021-07-15	Europe	Netherlands	Dutch COVID-19 response team	National Institute for Public Health and the Environment (RIVM)	Adam Meijer et al
EPI_ISL_3257515	Netherlands/FR-RIVM-46521/2021	2021-07-15	Europe	Netherlands	Dutch COVID-19 response team	National Institute for Public Health and the Environment (RIVM)	Adam Meijer et al
EPI_ISL_3257878	Netherlands/FR-RIVM-46531/2021	2021-07-14	Europe	Netherlands	Dutch COVID-19 response team	National Institute for Public Health and the Environment (RIVM)	Adam Meijer et al
EPI_ISL_3257889	Netherlands/FR-RIVM-46543/2021	2021-07-14	Europe	Netherlands	Dutch COVID-19 response team	National Institute for Public Health and the Environment (RIVM)	Adam Meijer et al
EPI_ISL_3257890	Netherlands/FR-RIVM-46544/2021	2021-07-15	Europe	Netherlands	Dutch COVID-19 response team	National Institute for Public Health and the Environment (RIVM)	Adam Meijer et al
EPI_ISL_3257900	Netherlands/FR-RIVM-46555/2021	2021-07-14	Europe	Netherlands	Dutch COVID-19 response team	National Institute for Public Health and the Environment (RIVM)	Adam Meijer et al
EPI_ISL_3257901	Netherlands/FR-RIVM-46556/2021	2021-07-15	Europe	Netherlands	Dutch COVID-19 response team	National Institute for Public Health and the Environment (RIVM)	Adam Meijer et al
EPI_ISL_3257902	Netherlands/FR-RIVM-46557/2021	2021-07-17	Europe	Netherlands	Dutch COVID-19 response team	National Institute for Public Health and the Environment (RIVM)	Adam Meijer et al
EPI_ISL_3257908	Netherlands/FR-RIVM-46567/2021	2021-07-14	Europe	Netherlands	Dutch COVID-19 response team	National Institute for Public Health and the Environment (RIVM)	Adam Meijer et al
EPI_ISL_3257909	Netherlands/FR-RIVM-46569/2021	2021-07-17	Europe	Netherlands	Dutch COVID-19 response team	National Institute for Public Health and the Environment (RIVM)	Adam Meijer et al
EPI_ISL_3257919	Netherlands/FR-RIVM-46580/2021	2021-07-18	Europe	Netherlands	Dutch COVID-19 response team	National Institute for Public Health and the Environment (RIVM)	Adam Meijer et al
EPI_ISL_3257927	Netherlands/FR-RIVM-46591/2021	2021-07-16	Europe	Netherlands	Dutch COVID-19 response team	National Institute for Public Health and the Environment (RIVM)	Adam Meijer et al
EPI_ISL_3257789	Netherlands/FR-RIVM-46592/2021	2021-07-18	Europe	Netherlands	Dutch COVID-19 response team	National Institute for Public Health and the Environment (RIVM)	Adam Meijer et al
EPI_ISL_3257935	Netherlands/FR-RIVM-46603/2021	2021-07-16	Europe	Netherlands	Dutch COVID-19 response team	National Institute for Public Health and the Environment (RIVM)	Adam Meijer et al
EPI_ISL_3257463	Netherlands/FR-RIVM-47477/2021	2021-07-12	Europe	Netherlands	Dutch COVID-19 response team	National Institute for Public Health and the Environment (RIVM)	Adam Meijer et al
EPI_ISL_3257465	Netherlands/FR-RIVM-47481/2021	2021-07-12	Europe	Netherlands	Dutch COVID-19 response team	National Institute for Public Health and the Environment (RIVM)	Adam Meijer et al
EPI_ISL_3258574	Netherlands/FR-RIVM-47485/2021	2021-07-12	Europe	Netherlands	Dutch COVID-19 response team	National Institute for Public Health and the Environment (RIVM)	Adam Meijer et al
EPI_ISL_3258635	Netherlands/FR-RIVM-47565/2021	2021-07-14	Europe	Netherlands	Dutch COVID-19 response team	National Institute for Public Health and the Environment (RIVM)	Adam Meijer et al
EPI_ISL_3258650	Netherlands/FR-RIVM-47585/2021	2021-07-19	Europe	Netherlands	Dutch COVID-19 response team	National Institute for Public Health and the Environment (RIVM)	Adam Meijer et al
EPI_ISL_3258666	Netherlands/FR-RIVM-47604/2021	2021-07-19	Europe	Netherlands	Dutch COVID-19 response team	National Institute for Public Health and the Environment (RIVM)	Adam Meijer et al
EPI_ISL_3257573	Netherlands/FR-RIVM-47616/2021	2021-07-19	Europe	Netherlands	Dutch COVID-19 response team	National Institute for Public Health and the Environment (RIVM)	Adam Meijer et al
EPI_ISL_3257471	Netherlands/FR-RIVM-47620/2021	2021-07-19	Europe	Netherlands	Dutch COVID-19 response team	National Institute for Public Health and the Environment (RIVM)	Adam Meijer et al
EPI_ISL_3258684	Netherlands/FR-RIVM-47627/2021	2021-07-19	Europe	Netherlands	Dutch COVID-19 response team	National Institute for Public Health and the Environment (RIVM)	Adam Meijer et al
EPI_ISL_3258707	Netherlands/FR-RIVM-47655/2021	2021-07-19	Europe	Netherlands	Dutch COVID-19 response team	National Institute for Public Health and the Environment (RIVM)	Adam Meijer et al
EPI_ISL_3258721	Netherlands/FR-RIVM-47671/2021	2021-07-19	Europe	Netherlands	Dutch COVID-19 response team	National Institute for Public Health and the Environment (RIVM)	Adam Meijer et al
EPI_ISL_3258742	Netherlands/FR-RIVM-47698/2021	2021-07-20	Europe	Netherlands	Dutch COVID-19 response team	National Institute for Public Health and the Environment (RIVM)	Adam Meijer et al
EPI_ISL_3258753	Netherlands/FR-RIVM-47710/2021	2021-07-20	Europe	Netherlands	Dutch COVID-19 response team	National Institute for Public Health and the Environment (RIVM)	Adam Meijer et al
EPI_ISL_3258799	Netherlands/FR-RIVM-47769/2021	2021-07-19	Europe	Netherlands	Dutch COVID-19 response team	National Institute for Public Health and the Environment (RIVM)	Adam Meijer et al
EPI_ISL_3258800	Netherlands/FR-RIVM-47770/2021	2021-07-19	Europe	Netherlands	Dutch COVID-19 response team	National Institute for Public Health and the Environment (RIVM)	Adam Meijer et al
EPI_ISL_3258862	Netherlands/FR-RIVM-47857/2021	2021-07-20	Europe	Netherlands	Dutch COVID-19 response team	National Institute for Public Health and the Environment (RIVM)	Adam Meijer et al
EPI_ISL_3258871	Netherlands/FR-RIVM-47868/2021	2021-07-19	Europe	Netherlands	Dutch COVID-19 response team	National Institute for Public Health and the Environment (RIVM)	Adam Meijer et al
EPI_ISL_3257704	Netherlands/FR-RIVM-47871/2021	2021-07-21	Europe	Netherlands	Dutch COVID-19 response team	National Institute for Public Health and the Environment (RIVM)	Adam Meijer et al
EPI_ISL_3258883	Netherlands/FR-RIVM-47882/2021	2021-07-20	Europe	Netherlands	Dutch COVID-19 response team	National Institute for Public Health and the Environment (RIVM)	Adam Meijer et al
EPI_ISL_3258901	Netherlands/FR-RIVM-47907/2021	2021-07-20	Europe	Netherlands	Dutch COVID-19 response team	National Institute for Public Health and the Environment (RIVM)	Adam Meijer et al
EPI_ISL_3258914	Netherlands/FR-RIVM-47921/2021	2021-07-20	Europe	Netherlands	Dutch COVID-19 response team	National Institute for Public Health and the Environment (RIVM)	Adam Meijer et al
EPI_ISL_3258920	Netherlands/FR-RIVM-47928/2021	2021-07-19	Europe	Netherlands	Dutch COVID-19 response team	National Institute for Public Health and the Environment (RIVM)	Adam Meijer et al
EPI_ISL_3258930	Netherlands/FR-RIVM-47939/2021	2021-07-21	Europe	Netherlands	Dutch COVID-19 response team	National Institute for Public Health and the Environment (RIVM)	Adam Meijer et al
EPI_ISL_3257776	Netherlands/FR-RIVM-47963/2021	2021-07-21	Europe	Netherlands	Dutch COVID-19 response team	National Institute for Public Health and the Environment (RIVM)	Adam Meijer et al
EPI_ISL_3258972	Netherlands/FR-RIVM-47988/2021	2021-07-21	Europe	Netherlands	Dutch COVID-19 response team	National Institute for Public Health and the Environment (RIVM)	Adam Meijer et al
EPI_ISL_3257714	Netherlands/FR-RIVM-48010/2021	2021-07-23	Europe	Netherlands	Dutch COVID-19 response team	National Institute for Public Health and the Environment (RIVM)	Adam Meijer et al
EPI_ISL_3258994	Netherlands/FR-RIVM-48017/2021	2021-07-23	Europe	Netherlands	Dutch COVID-19 response team	National Institute for Public Health and the Environment (RIVM)	Adam Meijer et al
EPI_ISL_3259024	Netherlands/FR-RIVM-48049/2021	2021-07-12	Europe	Netherlands	Dutch COVID-19 response team	National Institute for Public Health and the Environment (RIVM)	Adam Meijer et al
EPI_ISL_3257509	Netherlands/FR-RIVM-48072/2021	2021-07-13	Europe	Netherlands	Dutch COVID-19 response team	National Institute for Public Health and the Environment (RIVM)	Adam Meijer et al
EPI_ISL_3266856	Netherlands/FR-RIVM-48083/2021	2021-07-13	Europe	Netherlands	Dutch COVID-19 response team	National Institute for Public Health and the Environment (RIVM)	Adam Meijer et al
EPI_ISL_3259060	Netherlands/FR-RIVM-48096/2021	2021-07-12	Europe	Netherlands	Dutch COVID-19 response team	National Institute for Public Health and the Environment (RIVM)	Adam Meijer et al
EPI_ISL_3389597	Netherlands/FR-RIVM-48861/2021	2021-07-19	Europe	Netherlands	Dutch COVID-19 response team	National Institute for Public Health and the Environment (RIVM)	Adam Meijer et al
EPI_ISL_3389598	Netherlands/FR-RIVM-48862/2021	2021-07-21	Europe	Netherlands	Dutch COVID-19 response team	National Institute for Public Health and the Environment (RIVM)	Adam Meijer et al
EPI_ISL_3389599	Netherlands/FR-RIVM-48863/2021	2021-07-23	Europe	Netherlands	Dutch COVID-19 response team	National Institute for Public Health and the Environment (RIVM)	Adam Meijer et al
EPI_ISL_3389600	Netherlands/FR-RIVM-48864/2021	2021-07-25	Europe	Netherlands	Dutch COVID-19 response team	National Institute for Public Health and the Environment (RIVM)	Adam Meijer et al
EPI_ISL_3389607	Netherlands/FR-RIVM-48873/2021	2021-07-19	Europe	Netherlands	Dutch COVID-19 response team	National Institute for Public Health and the Environment (RIVM)	Adam Meijer et al
EPI_ISL_3389608	Netherlands/FR-RIVM-48874/2021	2021-07-21	Europe	Netherlands	Dutch COVID-19 response team	National Institute for Public Health and the Environment (RIVM)	Adam Meijer et al
EPI_ISL_3389609	Netherlands/FR-RIVM-48876/2021	2021-07-25	Europe	Netherlands	Dutch COVID-19 response team	National Institute for Public Health and the Environment (RIVM)	Adam Meijer et al
EPI_ISL_3389610	Netherlands/FR-RIVM-48877/2021	2021-07-26	Europe	Netherlands	Dutch COVID-19 response team	National Institute for Public Health and the Environment (RIVM)	Adam Meijer et al
EPI_ISL_3389615	Netherlands/FR-RIVM-48883/2021	2021-07-20	Europe	Netherlands	Dutch COVID-19 response team	National Institute for Public Health and the Environment (RIVM)	Adam Meijer et al
EPI_ISL_3389158	Netherlands/FR-RIVM-48884/2021	2021-07-21	Europe	Netherlands	Dutch COVID-19 response team	National Institute for Public Health and the Environment (RIVM)	Adam Meijer et al
EPI_ISL_3389616	Netherlands/FR-RIVM-48885/2021	2021-07-23	Europe	Netherlands	Dutch COVID-19 response team	National Institute for Public Health and the Environment (RIVM)	Adam Meijer et al
EPI_ISL_3389617	Netherlands/FR-RIVM-48886/2021	2021-07-24	Europe	Netherlands	Dutch COVID-19 response team	National Institute for Public Health and the Environment (RIVM)	Adam Meijer et al
EPI_ISL_3389618	Netherlands/FR-RIVM-48887/2021	2021-07-26	Europe	Netherlands	Dutch COVID-19 response team	National Institute for Public Health and the Environment (RIVM)	Adam Meijer et al
EPI_ISL_3389623	Netherlands/FR-RIVM-48895/2021	2021-07-20	Europe	Netherlands	Dutch COVID-19 response team	National Institute for Public Health and the Environment (RIVM)	Adam Meijer et al
EPI_ISL_3389624	Netherlands/FR-RIVM-48896/2021	2021-07-22	Europe	Netherlands	Dutch COVID-19 response team	National Institute for Public Health and the Environment (RIVM)	Adam Meijer et al
EPI_ISL_3389088	Netherlands/FR-RIVM-48907/2021	2021-07-20	Europe	Netherlands	Dutch COVID-19 response team	National Institute for Public Health and the Environment (RIVM)	Adam Meijer et al
EPI_ISL_3389635	Netherlands/FR-RIVM-48908/2021	2021-07-22	Europe	Netherlands	Dutch COVID-19 response team	National Institute for Public Health and the Environment (RIVM)	Adam Meijer et al
EPI_ISL_3389636	Netherlands/FR-RIVM-48909/2021	2021-07-24	Europe	Netherlands	Dutch COVID-19 response team	National Institute for Public Health and the Environment (RIVM)	Adam Meijer et al
EPI_ISL_3389637	Netherlands/FR-RIVM-48910/2021	2021-07-25	Europe	Netherlands	Dutch COVID-19 response team	National Institute for Public Health and the Environment (RIVM)	Adam Meijer et al
EPI_ISL_3389089	Netherlands/FR-RIVM-48915/2021	2021-07-19	Europe	Netherlands	Dutch COVID-19 response team	National Institute for Public Health and the Environment (RIVM)	Adam Meijer et al
EPI_ISL_3389640	Netherlands/FR-RIVM-48916/2021	2021-07-20	Europe	Netherlands	Dutch COVID-19 response team	National Institute for Public Health and the Environment (RIVM)	Adam Meijer et al
EPI_ISL_3389641	Netherlands/FR-RIVM-48918/2021	2021-07-24	Europe	Netherlands	Dutch COVID-19 response team	National Institute for Public Health and the Environment (RIVM)	Adam Meijer et al
EPI_ISL_3389642	Netherlands/FR-RIVM-48919/2021	2021-07-25	Europe	Netherlands	Dutch COVID-19 response team	National Institute for Public Health and the Environment (RIVM)	Adam Meijer et al
EPI_ISL_3389090	Netherlands/FR-RIVM-48926/2021	2021-07-19	Europe	Netherlands	Dutch COVID-19 response team	National Institute for Public Health and the Environment (RIVM)	Adam Meijer et al
EPI_ISL_3389648	Netherlands/FR-RIVM-48927/2021	2021-07-20	Europe	Netherlands	Dutch COVID-19 response team	National Institute for Public Health and the Environment (RIVM)	Adam Meijer et al
EPI_ISL_3389649	Netherlands/FR-RIVM-48928/2021	2021-07-23	Europe	Netherlands	Dutch COVID-19 response team	National Institute for Public Health and the Environment (RIVM)	Adam Meijer et al
EPI_ISL_3389650	Netherlands/FR-RIVM-48929/2021	2021-07-23	Europe	Netherlands	Dutch COVID-19 response team	National Institute for Public Health and the Environment (RIVM)	Adam Meijer et al
EPI_ISL_3389651	Netherlands/FR-RIVM-48930/2021	2021-07-25	Europe	Netherlands	Dutch COVID-19 response team	National Institute for Public Health and the Environment (RIVM)	Adam Meijer et al
EPI_ISL_3389657	Netherlands/FR-RIVM-48938/2021	2021-07-19	Europe	Netherlands	Dutch COVID-19 response team	National Institute for Public Health and the Environment (RIVM)	Adam Meijer et al
EPI_ISL_3389658	Netherlands/FR-RIVM-48939/2021	2021-07-20	Europe	Netherlands	Dutch COVID-19 response team	National Institute for Public Health and the Environment (RIVM)	Adam Meijer et al
EPI_ISL_3389659	Netherlands/FR-RIVM-48940/2021	2021-07-23	Europe	Netherlands	Dutch COVID-19 response team	National Institute for Public Health and the Environment (RIVM)	Adam Meijer et al
EPI_ISL_3389660	Netherlands/FR-RIVM-48941/2021	2021-07-23	Europe	Netherlands	Dutch COVID-19 response team	National Institute for Public Health and the Environment (RIVM)	Adam Meijer et al
EPI_ISL_3389661	Netherlands/FR-RIVM-48942/2021	2021-07-25	Europe	Netherlands	Dutch COVID-19 response team	National Institute for Public Health and the Environment (RIVM)	Adam Meijer et al
EPI_ISL_3389674	Netherlands/FR-RIVM-48957/2021	2021-07-19	Europe	Netherlands	Dutch COVID-19 response team	National Institute for Public Health and the Environment (RIVM)	Adam Meijer et al
EPI_ISL_3389703	Netherlands/FR-RIVM-48994/2021	2021-07-20	Europe	Netherlands	Dutch COVID-19 response team	National Institute for Public Health and the Environment (RIVM)	Adam Meijer et al
EPI_ISL_3389838	Netherlands/FR-RIVM-49172/2021	2021-07-26	Europe	Netherlands	Dutch COVID-19 response team	National Institute for Public Health and the Environment (RIVM)	Adam Meijer et al
EPI_ISL_3390173	Netherlands/FR-RIVM-49577/2021	2021-07-23	Europe	Netherlands	Dutch COVID-19 response team	National Institute for Public Health and the Environment (RIVM)	Adam Meijer et al
EPI_ISL_3390180	Netherlands/FR-RIVM-49587/2021	2021-07-23	Europe	Netherlands	Dutch COVID-19 response team	National Institute for Public Health and the Environment (RIVM)	Adam Meijer et al
EPI_ISL_3388991	Netherlands/FR-RIVM-49623/2021	2021-07-22	Europe	Netherlands	Dutch COVID-19 response team	National Institute for Public Health and the Environment (RIVM)	Adam Meijer et al
EPI_ISL_3390211	Netherlands/FR-RIVM-49625/2021	2021-07-22	Europe	Netherlands	Dutch COVID-19 response team	National Institute for Public Health and the Environment (RIVM)	Adam Meijer et al
EPI_ISL_3390221	Netherlands/FR-RIVM-49636/2021	2021-07-23	Europe	Netherlands	Dutch COVID-19 response team	National Institute for Public Health and the Environment (RIVM)	Adam Meijer et al
EPI_ISL_3390226	Netherlands/FR-RIVM-49644/2021	2021-07-23	Europe	Netherlands	Dutch COVID-19 response team	National Institute for Public Health and the Environment (RIVM)	Adam Meijer et al
EPI_ISL_3390232	Netherlands/FR-RIVM-49650/2021	2021-07-22	Europe	Netherlands	Dutch COVID-19 response team	National Institute for Public Health and the Environment (RIVM)	Adam Meijer et al
EPI_ISL_3390234	Netherlands/FR-RIVM-49653/2021	2021-07-23	Europe	Netherlands	Dutch COVID-19 response team	National Institute for Public Health and the Environment (RIVM)	Adam Meijer et al
EPI_ISL_3390245	Netherlands/FR-RIVM-49667/2021	2021-07-26	Europe	Netherlands	Dutch COVID-19 response team	National Institute for Public Health and the Environment (RIVM)	Adam Meijer et al
EPI_ISL_3390273	Netherlands/FR-RIVM-49698/2021	2021-07-26	Europe	Netherlands	Dutch COVID-19 response team	National Institute for Public Health and the Environment (RIVM)	Adam Meijer et al
EPI_ISL_3390284	Netherlands/FR-RIVM-49711/2021	2021-07-26	Europe	Netherlands	Dutch COVID-19 response team	National Institute for Public Health and the Environment (RIVM)	Adam Meijer et al
EPI_ISL_3390292	Netherlands/FR-RIVM-49719/2021	2021-07-26	Europe	Netherlands	Dutch COVID-19 response team	National Institute for Public Health and the Environment (RIVM)	Adam Meijer et al
EPI_ISL_3390293	Netherlands/FR-RIVM-49720/2021	2021-07-26	Europe	Netherlands	Dutch COVID-19 response team	National Institute for Public Health and the Environment (RIVM)	Adam Meijer et al
EPI_ISL_3390302	Netherlands/FR-RIVM-49732/2021	2021-07-26	Europe	Netherlands	Dutch COVID-19 response team	National Institute for Public Health and the Environment (RIVM)	Adam Meijer et al
EPI_ISL_3390317	Netherlands/FR-RIVM-49749/2021	2021-07-28	Europe	Netherlands	Dutch COVID-19 response team	National Institute for Public Health and the Environment (RIVM)	Adam Meijer et al
EPI_ISL_3390330	Netherlands/FR-RIVM-49763/2021	2021-07-29	Europe	Netherlands	Dutch COVID-19 response team	National Institute for Public Health and the Environment (RIVM)	Adam Meijer et al
EPI_ISL_3389046	Netherlands/FR-RIVM-49778/2021	2021-07-28	Europe	Netherlands	Dutch COVID-19 response team	National Institute for Public Health and the Environment (RIVM)	Adam Meijer et al
EPI_ISL_3390350	Netherlands/FR-RIVM-49788/2021	2021-07-26	Europe	Netherlands	Dutch COVID-19 response team	National Institute for Public Health and the Environment (RIVM)	Adam Meijer et al
EPI_ISL_3390366	Netherlands/FR-RIVM-49807/2021	2021-07-28	Europe	Netherlands	Dutch COVID-19 response team	National Institute for Public Health and the Environment (RIVM)	Adam Meijer et al
EPI_ISL_3389231	Netherlands/FR-RIVM-49827/2021	2021-07-27	Europe	Netherlands	Dutch COVID-19 response team	National Institute for Public Health and the Environment (RIVM)	Adam Meijer et al
EPI_ISL_3390384	Netherlands/FR-RIVM-49829/2021	2021-07-27	Europe	Netherlands	Dutch COVID-19 response team	National Institute for Public Health and the Environment (RIVM)	Adam Meijer et al
EPI_ISL_3390419	Netherlands/FR-RIVM-49873/2021	2021-07-29	Europe	Netherlands	Dutch COVID-19 response team	National Institute for Public Health and the Environment (RIVM)	Adam Meijer et al
EPI_ISL_3390427	Netherlands/FR-RIVM-49882/2021	2021-07-30	Europe	Netherlands	Dutch COVID-19 response team	National Institute for Public Health and the Environment (RIVM)	Adam Meijer et al
EPI_ISL_3390434	Netherlands/FR-RIVM-49890/2021	2021-07-27	Europe	Netherlands	Dutch COVID-19 response team	National Institute for Public Health and the Environment (RIVM)	Adam Meijer et al
EPI_ISL_3390455	Netherlands/FR-RIVM-49915/2021	2021-07-30	Europe	Netherlands	Dutch COVID-19 response team	National Institute for Public Health and the Environment (RIVM)	Adam Meijer et al
EPI_ISL_3390481	Netherlands/FR-RIVM-49945/2021	2021-07-21	Europe	Netherlands	Dutch COVID-19 response team	National Institute for Public Health and the Environment (RIVM)	Adam Meijer et al
EPI_ISL_3390539	Netherlands/FR-RIVM-50017/2021	2021-07-27	Europe	Netherlands	Dutch COVID-19 response team	National Institute for Public Health and the Environment (RIVM)	Adam Meijer et al
EPI_ISL_3390596	Netherlands/FR-RIVM-50083/2021	2021-07-27	Europe	Netherlands	Dutch COVID-19 response team	National Institute for Public Health and the Environment (RIVM)	Adam Meijer et al
EPI_ISL_3390597	Netherlands/FR-RIVM-50084/2021	2021-07-29	Europe	Netherlands	Dutch COVID-19 response team	National Institute for Public Health and the Environment (RIVM)	Adam Meijer et al
EPI_ISL_3389224	Netherlands/FR-RIVM-50085/2021	2021-07-30	Europe	Netherlands	Dutch COVID-19 response team	National Institute for Public Health and the Environment (RIVM)	Adam Meijer et al
EPI_ISL_3390606	Netherlands/FR-RIVM-50095/2021	2021-07-30	Europe	Netherlands	Dutch COVID-19 response team	National Institute for Public Health and the Environment (RIVM)	Adam Meijer et al
EPI_ISL_3390613	Netherlands/FR-RIVM-50102/2021	2021-07-26	Europe	Netherlands	Dutch COVID-19 response team	National Institute for Public Health and the Environment (RIVM)	Adam Meijer et al
EPI_ISL_3390614	Netherlands/FR-RIVM-50104/2021	2021-07-29	Europe	Netherlands	Dutch COVID-19 response team	National Institute for Public Health and the Environment (RIVM)	Adam Meijer et al
EPI_ISL_3389235	Netherlands/FR-RIVM-50105/2021	2021-07-30	Europe	Netherlands	Dutch COVID-19 response team	National Institute for Public Health and the Environment (RIVM)	Adam Meijer et al
EPI_ISL_3390621	Netherlands/FR-RIVM-50112/2021	2021-07-27	Europe	Netherlands	Dutch COVID-19 response team	National Institute for Public Health and the Environment (RIVM)	Adam Meijer et al
EPI_ISL_3390622	Netherlands/FR-RIVM-50113/2021	2021-07-29	Europe	Netherlands	Dutch COVID-19 response team	National Institute for Public Health and the Environment (RIVM)	Adam Meijer et al
EPI_ISL_3389225	Netherlands/FR-RIVM-50114/2021	2021-07-31	Europe	Netherlands	Dutch COVID-19 response team	National Institute for Public Health and the Environment (RIVM)	Adam Meijer et al
EPI_ISL_3390628	Netherlands/FR-RIVM-50121/2021	2021-07-27	Europe	Netherlands	Dutch COVID-19 response team	National Institute for Public Health and the Environment (RIVM)	Adam Meijer et al
EPI_ISL_3390629	Netherlands/FR-RIVM-50122/2021	2021-07-29	Europe	Netherlands	Dutch COVID-19 response team	National Institute for Public Health and the Environment (RIVM)	Adam Meijer et al
EPI_ISL_3390636	Netherlands/FR-RIVM-50130/2021	2021-07-27	Europe	Netherlands	Dutch COVID-19 response team	National Institute for Public Health and the Environment (RIVM)	Adam Meijer et al
EPI_ISL_3390637	Netherlands/FR-RIVM-50132/2021	2021-07-29	Europe	Netherlands	Dutch COVID-19 response team	National Institute for Public Health and the Environment (RIVM)	Adam Meijer et al
EPI_ISL_3390638	Netherlands/FR-RIVM-50133/2021	2021-07-30	Europe	Netherlands	Dutch COVID-19 response team	National Institute for Public Health and the Environment (RIVM)	Adam Meijer et al
EPI_ISL_3390646	Netherlands/FR-RIVM-50141/2021	2021-07-27	Europe	Netherlands	Dutch COVID-19 response team	National Institute for Public Health and the Environment (RIVM)	Adam Meijer et al
EPI_ISL_3390647	Netherlands/FR-RIVM-50143/2021	2021-07-29	Europe	Netherlands	Dutch COVID-19 response team	National Institute for Public Health and the Environment (RIVM)	Adam Meijer et al
EPI_ISL_3390648	Netherlands/FR-RIVM-50144/2021	2021-07-31	Europe	Netherlands	Dutch COVID-19 response team	National Institute for Public Health and the Environment (RIVM)	Adam Meijer et al
EPI_ISL_3390655	Netherlands/FR-RIVM-50153/2021	2021-07-31	Europe	Netherlands	Dutch COVID-19 response team	National Institute for Public Health and the Environment (RIVM)	Adam Meijer et al
EPI_ISL_3390656	Netherlands/FR-RIVM-50154/2021	2021-08-01	Europe	Netherlands	Dutch COVID-19 response team	National Institute for Public Health and the Environment (RIVM)	Adam Meijer et al
EPI_ISL_3390665	Netherlands/FR-RIVM-50164/2021	2021-08-02	Europe	Netherlands	Dutch COVID-19 response team	National Institute for Public Health and the Environment (RIVM)	Adam Meijer et al
EPI_ISL_3737048	Netherlands/FR-RIVM-53027/2021	2021-08-11	Europe	Netherlands	Dutch COVID-19 response team	National Institute for Public Health and the Environment (RIVM)	Adam Meijer et al
EPI_ISL_3737049	Netherlands/FR-RIVM-53028/2021	2021-08-13	Europe	Netherlands	Dutch COVID-19 response team	National Institute for Public Health and the Environment (RIVM)	Adam Meijer et al
EPI_ISL_3737050	Netherlands/FR-RIVM-53029/2021	2021-08-14	Europe	Netherlands	Dutch COVID-19 response team	National Institute for Public Health and the Environment (RIVM)	Adam Meijer et al
EPI_ISL_3737057	Netherlands/FR-RIVM-53037/2021	2021-08-09	Europe	Netherlands	Dutch COVID-19 response team	National Institute for Public Health and the Environment (RIVM)	Adam Meijer et al
EPI_ISL_3737058	Netherlands/FR-RIVM-53038/2021	2021-08-11	Europe	Netherlands	Dutch COVID-19 response team	National Institute for Public Health and the Environment (RIVM)	Adam Meijer et al
EPI_ISL_3737059	Netherlands/FR-RIVM-53039/2021	2021-08-11	Europe	Netherlands	Dutch COVID-19 response team	National Institute for Public Health and the Environment (RIVM)	Adam Meijer et al
EPI_ISL_3737060	Netherlands/FR-RIVM-53040/2021	2021-08-12	Europe	Netherlands	Dutch COVID-19 response team	National Institute for Public Health and the Environment (RIVM)	Adam Meijer et al
EPI_ISL_3737061	Netherlands/FR-RIVM-53041/2021	2021-08-16	Europe	Netherlands	Dutch COVID-19 response team	National Institute for Public Health and the Environment (RIVM)	Adam Meijer et al
EPI_ISL_3737067	Netherlands/FR-RIVM-53048/2021	2021-08-09	Europe	Netherlands	Dutch COVID-19 response team	National Institute for Public Health and the Environment (RIVM)	Adam Meijer et al
EPI_ISL_3737068	Netherlands/FR-RIVM-53049/2021	2021-08-11	Europe	Netherlands	Dutch COVID-19 response team	National Institute for Public Health and the Environment (RIVM)	Adam Meijer et al
EPI_ISL_3737069	Netherlands/FR-RIVM-53050/2021	2021-08-11	Europe	Netherlands	Dutch COVID-19 response team	National Institute for Public Health and the Environment (RIVM)	Adam Meijer et al
EPI_ISL_3737070	Netherlands/FR-RIVM-53052/2021	2021-08-16	Europe	Netherlands	Dutch COVID-19 response team	National Institute for Public Health and the Environment (RIVM)	Adam Meijer et al
EPI_ISL_3737077	Netherlands/FR-RIVM-53061/2021	2021-08-11	Europe	Netherlands	Dutch COVID-19 response team	National Institute for Public Health and the Environment (RIVM)	Adam Meijer et al
EPI_ISL_3737082	Netherlands/FR-RIVM-53069/2021	2021-08-10	Europe	Netherlands	Dutch COVID-19 response team	National Institute for Public Health and the Environment (RIVM)	Adam Meijer et al
EPI_ISL_3737083	Netherlands/FR-RIVM-53070/2021	2021-08-11	Europe	Netherlands	Dutch COVID-19 response team	National Institute for Public Health and the Environment (RIVM)	Adam Meijer et al
EPI_ISL_3737084	Netherlands/FR-RIVM-53071/2021	2021-08-11	Europe	Netherlands	Dutch COVID-19 response team	National Institute for Public Health and the Environment (RIVM)	Adam Meijer et al
EPI_ISL_3737085	Netherlands/FR-RIVM-53072/2021	2021-08-14	Europe	Netherlands	Dutch COVID-19 response team	National Institute for Public Health and the Environment (RIVM)	Adam Meijer et al
EPI_ISL_3737086	Netherlands/FR-RIVM-53073/2021	2021-08-16	Europe	Netherlands	Dutch COVID-19 response team	National Institute for Public Health and the Environment (RIVM)	Adam Meijer et al
EPI_ISL_3737092	Netherlands/FR-RIVM-53081/2021	2021-08-11	Europe	Netherlands	Dutch COVID-19 response team	National Institute for Public Health and the Environment (RIVM)	Adam Meijer et al
EPI_ISL_3737093	Netherlands/FR-RIVM-53082/2021	2021-08-12	Europe	Netherlands	Dutch COVID-19 response team	National Institute for Public Health and the Environment (RIVM)	Adam Meijer et al
EPI_ISL_3737094	Netherlands/FR-RIVM-53083/2021	2021-08-14	Europe	Netherlands	Dutch COVID-19 response team	National Institute for Public Health and the Environment (RIVM)	Adam Meijer et al
EPI_ISL_3737095	Netherlands/FR-RIVM-53084/2021	2021-08-16	Europe	Netherlands	Dutch COVID-19 response team	National Institute for Public Health and the Environment (RIVM)	Adam Meijer et al
EPI_ISL_3737103	Netherlands/FR-RIVM-53094/2021	2021-08-12	Europe	Netherlands	Dutch COVID-19 response team	National Institute for Public Health and the Environment (RIVM)	Adam Meijer et al
EPI_ISL_3737104	Netherlands/FR-RIVM-53095/2021	2021-08-14	Europe	Netherlands	Dutch COVID-19 response team	National Institute for Public Health and the Environment (RIVM)	Adam Meijer et al
EPI_ISL_3737105	Netherlands/FR-RIVM-53096/2021	2021-08-16	Europe	Netherlands	Dutch COVID-19 response team	National Institute for Public Health and the Environment (RIVM)	Adam Meijer et al
EPI_ISL_3737113	Netherlands/FR-RIVM-53105/2021	2021-08-12	Europe	Netherlands	Dutch COVID-19 response team	National Institute for Public Health and the Environment (RIVM)	Adam Meijer et al
EPI_ISL_3737114	Netherlands/FR-RIVM-53106/2021	2021-08-13	Europe	Netherlands	Dutch COVID-19 response team	National Institute for Public Health and the Environment (RIVM)	Adam Meijer et al
EPI_ISL_3737115	Netherlands/FR-RIVM-53107/2021	2021-08-14	Europe	Netherlands	Dutch COVID-19 response team	National Institute for Public Health and the Environment (RIVM)	Adam Meijer et al
EPI_ISL_3737116	Netherlands/FR-RIVM-53108/2021	2021-08-16	Europe	Netherlands	Dutch COVID-19 response team	National Institute for Public Health and the Environment (RIVM)	Adam Meijer et al
EPI_ISL_3918223	Netherlands/FR-RIVM-53410/2021	2021-08-09	Europe	Netherlands	Dutch COVID-19 response team	National Institute for Public Health and the Environment (RIVM)	Adam Meijer et al
EPI_ISL_3917636	Netherlands/FR-RIVM-54448/2021	2021-07-15	Europe	Netherlands	Dutch COVID-19 response team	National Institute for Public Health and the Environment (RIVM)	Adam Meijer et al
EPI_ISL_3919106	Netherlands/FR-RIVM-54449/2021	2021-07-16	Europe	Netherlands	Dutch COVID-19 response team	National Institute for Public Health and the Environment (RIVM)	Adam Meijer et al
EPI_ISL_3917798	Netherlands/FR-RIVM-54453/2021	2021-07-10	Europe	Netherlands	Dutch COVID-19 response team	National Institute for Public Health and the Environment (RIVM)	Adam Meijer et al
EPI_ISL_3917638	Netherlands/FR-RIVM-54460/2021	2021-07-15	Europe	Netherlands	Dutch COVID-19 response team	National Institute for Public Health and the Environment (RIVM)	Adam Meijer et al
EPI_ISL_3917640	Netherlands/FR-RIVM-54461/2021	2021-07-15	Europe	Netherlands	Dutch COVID-19 response team	National Institute for Public Health and the Environment (RIVM)	Adam Meijer et al
EPI_ISL_3917643	Netherlands/FR-RIVM-54462/2021	2021-07-13	Europe	Netherlands	Dutch COVID-19 response team	National Institute for Public Health and the Environment (RIVM)	Adam Meijer et al
EPI_ISL_3919122	Netherlands/FR-RIVM-54472/2021	2021-07-16	Europe	Netherlands	Dutch COVID-19 response team	National Institute for Public Health and the Environment (RIVM)	Adam Meijer et al
EPI_ISL_3917645	Netherlands/FR-RIVM-54473/2021	2021-07-15	Europe	Netherlands	Dutch COVID-19 response team	National Institute for Public Health and the Environment (RIVM)	Adam Meijer et al
EPI_ISL_3919125	Netherlands/FR-RIVM-54476/2021	2021-07-11	Europe	Netherlands	Dutch COVID-19 response team	National Institute for Public Health and the Environment (RIVM)	Adam Meijer et al
EPI_ISL_3917647	Netherlands/FR-RIVM-54484/2021	2021-07-15	Europe	Netherlands	Dutch COVID-19 response team	National Institute for Public Health and the Environment (RIVM)	Adam Meijer et al
EPI_ISL_3917650	Netherlands/FR-RIVM-54485/2021	2021-07-13	Europe	Netherlands	Dutch COVID-19 response team	National Institute for Public Health and the Environment (RIVM)	Adam Meijer et al
EPI_ISL_3917652	Netherlands/FR-RIVM-54487/2021	2021-07-11	Europe	Netherlands	Dutch COVID-19 response team	National Institute for Public Health and the Environment (RIVM)	Adam Meijer et al
EPI_ISL_3919136	Netherlands/FR-RIVM-54494/2021	2021-07-16	Europe	Netherlands	Dutch COVID-19 response team	National Institute for Public Health and the Environment (RIVM)	Adam Meijer et al
EPI_ISL_3919137	Netherlands/FR-RIVM-54495/2021	2021-07-16	Europe	Netherlands	Dutch COVID-19 response team	National Institute for Public Health and the Environment (RIVM)	Adam Meijer et al
EPI_ISL_3919138	Netherlands/FR-RIVM-54496/2021	2021-07-15	Europe	Netherlands	Dutch COVID-19 response team	National Institute for Public Health and the Environment (RIVM)	Adam Meijer et al
EPI_ISL_3919139	Netherlands/FR-RIVM-54497/2021	2021-07-13	Europe	Netherlands	Dutch COVID-19 response team	National Institute for Public Health and the Environment (RIVM)	Adam Meijer et al
EPI_ISL_3919140	Netherlands/FR-RIVM-54498/2021	2021-07-11	Europe	Netherlands	Dutch COVID-19 response team	National Institute for Public Health and the Environment (RIVM)	Adam Meijer et al
EPI_ISL_3919148	Netherlands/FR-RIVM-54506/2021	2021-07-15	Europe	Netherlands	Dutch COVID-19 response team	National Institute for Public Health and the Environment (RIVM)	Adam Meijer et al
EPI_ISL_3917404	Netherlands/FR-RIVM-54508/2021	2021-07-14	Europe	Netherlands	Dutch COVID-19 response team	National Institute for Public Health and the Environment (RIVM)	Adam Meijer et al
EPI_ISL_3917802	Netherlands/FR-RIVM-54517/2021	2021-07-15	Europe	Netherlands	Dutch COVID-19 response team	National Institute for Public Health and the Environment (RIVM)	Adam Meijer et al
EPI_ISL_3917406	Netherlands/FR-RIVM-54519/2021	2021-07-14	Europe	Netherlands	Dutch COVID-19 response team	National Institute for Public Health and the Environment (RIVM)	Adam Meijer et al
EPI_ISL_3917655	Netherlands/FR-RIVM-54521/2021	2021-07-10	Europe	Netherlands	Dutch COVID-19 response team	National Institute for Public Health and the Environment (RIVM)	Adam Meijer et al
EPI_ISL_3919162	Netherlands/FR-RIVM-54527/2021	2021-07-15	Europe	Netherlands	Dutch COVID-19 response team	National Institute for Public Health and the Environment (RIVM)	Adam Meijer et al
EPI_ISL_3917657	Netherlands/FR-RIVM-54528/2021	2021-07-16	Europe	Netherlands	Dutch COVID-19 response team	National Institute for Public Health and the Environment (RIVM)	Adam Meijer et al
EPI_ISL_3917659	Netherlands/FR-RIVM-54530/2021	2021-07-14	Europe	Netherlands	Dutch COVID-19 response team	National Institute for Public Health and the Environment (RIVM)	Adam Meijer et al
EPI_ISL_3919164	Netherlands/FR-RIVM-54531/2021	2021-07-10	Europe	Netherlands	Dutch COVID-19 response team	National Institute for Public Health and the Environment (RIVM)	Adam Meijer et al
EPI_ISL_3919280	Netherlands/FR-RIVM-54671/2021	2021-08-20	Europe	Netherlands	Dutch COVID-19 response team	National Institute for Public Health and the Environment (RIVM)	Adam Meijer et al
EPI_ISL_4076368	Netherlands/FR-RIVM-54998/2021	2021-08-22	Europe	Netherlands	Dutch COVID-19 response team	National Institute for Public Health and the Environment (RIVM)	Adam Meijer et al
EPI_ISL_4076176	Netherlands/FR-RIVM-54999/2021	2021-08-23	Europe	Netherlands	Dutch COVID-19 response team	National Institute for Public Health and the Environment (RIVM)	Adam Meijer et al
EPI_ISL_4076369	Netherlands/FR-RIVM-55003/2021	2021-08-22	Europe	Netherlands	Dutch COVID-19 response team	National Institute for Public Health and the Environment (RIVM)	Adam Meijer et al
EPI_ISL_4076177	Netherlands/FR-RIVM-55004/2021	2021-08-23	Europe	Netherlands	Dutch COVID-19 response team	National Institute for Public Health and the Environment (RIVM)	Adam Meijer et al
EPI_ISL_4076178	Netherlands/FR-RIVM-55008/2021	2021-08-23	Europe	Netherlands	Dutch COVID-19 response team	National Institute for Public Health and the Environment (RIVM)	Adam Meijer et al
EPI_ISL_4076875	Netherlands/FR-RIVM-55018/2021	2021-08-19	Europe	Netherlands	Dutch COVID-19 response team	National Institute for Public Health and the Environment (RIVM)	Adam Meijer et al
EPI_ISL_4077005	Netherlands/FR-RIVM-55050/2021	2021-08-17	Europe	Netherlands	Dutch COVID-19 response team	National Institute for Public Health and the Environment (RIVM)	Adam Meijer et al
EPI_ISL_4077118	Netherlands/FR-RIVM-55059/2021	2021-08-16	Europe	Netherlands	Dutch COVID-19 response team	National Institute for Public Health and the Environment (RIVM)	Adam Meijer et al
EPI_ISL_4077125	Netherlands/FR-RIVM-55066/2021	2021-08-16	Europe	Netherlands	Dutch COVID-19 response team	National Institute for Public Health and the Environment (RIVM)	Adam Meijer et al
EPI_ISL_4077205	Netherlands/FR-RIVM-55067/2021	2021-08-14	Europe	Netherlands	Dutch COVID-19 response team	National Institute for Public Health and the Environment (RIVM)	Adam Meijer et al
EPI_ISL_4077135	Netherlands/FR-RIVM-55081/2021	2021-08-16	Europe	Netherlands	Dutch COVID-19 response team	National Institute for Public Health and the Environment (RIVM)	Adam Meijer et al
EPI_ISL_4077138	Netherlands/FR-RIVM-55085/2021	2021-08-16	Europe	Netherlands	Dutch COVID-19 response team	National Institute for Public Health and the Environment (RIVM)	Adam Meijer et al
EPI_ISL_4077144	Netherlands/FR-RIVM-55093/2021	2021-08-16	Europe	Netherlands	Dutch COVID-19 response team	National Institute for Public Health and the Environment (RIVM)	Adam Meijer et al
EPI_ISL_4076857	Netherlands/FR-RIVM-55128/2021	2021-08-19	Europe	Netherlands	Dutch COVID-19 response team	National Institute for Public Health and the Environment (RIVM)	Adam Meijer et al
EPI_ISL_4076954	Netherlands/FR-RIVM-55144/2021	2021-08-18	Europe	Netherlands	Dutch COVID-19 response team	National Institute for Public Health and the Environment (RIVM)	Adam Meijer et al
EPI_ISL_4077023	Netherlands/FR-RIVM-55148/2021	2021-08-17	Europe	Netherlands	Dutch COVID-19 response team	National Institute for Public Health and the Environment (RIVM)	Adam Meijer et al
EPI_ISL_4076956	Netherlands/FR-RIVM-55149/2021	2021-08-18	Europe	Netherlands	Dutch COVID-19 response team	National Institute for Public Health and the Environment (RIVM)	Adam Meijer et al
EPI_ISL_4077032	Netherlands/FR-RIVM-55171/2021	2021-08-17	Europe	Netherlands	Dutch COVID-19 response team	National Institute for Public Health and the Environment (RIVM)	Adam Meijer et al
EPI_ISL_4077165	Netherlands/FR-RIVM-55457/2021	2021-08-16	Europe	Netherlands	Dutch COVID-19 response team	National Institute for Public Health and the Environment (RIVM)	Adam Meijer et al
EPI_ISL_4076868	Netherlands/FR-RIVM-55458/2021	2021-08-19	Europe	Netherlands	Dutch COVID-19 response team	National Institute for Public Health and the Environment (RIVM)	Adam Meijer et al
EPI_ISL_4077066	Netherlands/FR-RIVM-55464/2021	2021-08-17	Europe	Netherlands	Dutch COVID-19 response team	National Institute for Public Health and the Environment (RIVM)	Adam Meijer et al
EPI_ISL_4077067	Netherlands/FR-RIVM-55471/2021	2021-08-17	Europe	Netherlands	Dutch COVID-19 response team	National Institute for Public Health and the Environment (RIVM)	Adam Meijer et al
EPI_ISL_4076871	Netherlands/FR-RIVM-55472/2021	2021-08-19	Europe	Netherlands	Dutch COVID-19 response team	National Institute for Public Health and the Environment (RIVM)	Adam Meijer et al
EPI_ISL_4076370	Netherlands/FR-RIVM-55473/2021	2021-08-22	Europe	Netherlands	Dutch COVID-19 response team	National Institute for Public Health and the Environment (RIVM)	Adam Meijer et al
EPI_ISL_4076974	Netherlands/FR-RIVM-55479/2021	2021-08-18	Europe	Netherlands	Dutch COVID-19 response team	National Institute for Public Health and the Environment (RIVM)	Adam Meijer et al
EPI_ISL_4076771	Netherlands/FR-RIVM-55480/2021	2021-08-20	Europe	Netherlands	Dutch COVID-19 response team	National Institute for Public Health and the Environment (RIVM)	Adam Meijer et al
EPI_ISL_4076975	Netherlands/FR-RIVM-55488/2021	2021-08-18	Europe	Netherlands	Dutch COVID-19 response team	National Institute for Public Health and the Environment (RIVM)	Adam Meijer et al
EPI_ISL_4076180	Netherlands/FR-RIVM-55489/2021	2021-08-23	Europe	Netherlands	Dutch COVID-19 response team	National Institute for Public Health and the Environment (RIVM)	Adam Meijer et al
EPI_ISL_4076977	Netherlands/FR-RIVM-55496/2021	2021-08-18	Europe	Netherlands	Dutch COVID-19 response team	National Institute for Public Health and the Environment (RIVM)	Adam Meijer et al
EPI_ISL_4076877	Netherlands/FR-RIVM-55505/2021	2021-08-19	Europe	Netherlands	Dutch COVID-19 response team	National Institute for Public Health and the Environment (RIVM)	Adam Meijer et al
EPI_ISL_4076182	Netherlands/FR-RIVM-55506/2021	2021-08-23	Europe	Netherlands	Dutch COVID-19 response team	National Institute for Public Health and the Environment (RIVM)	Adam Meijer et al
EPI_ISL_4076879	Netherlands/FR-RIVM-55515/2021	2021-08-19	Europe	Netherlands	Dutch COVID-19 response team	National Institute for Public Health and the Environment (RIVM)	Adam Meijer et al
EPI_ISL_4076183	Netherlands/FR-RIVM-55517/2021	2021-08-23	Europe	Netherlands	Dutch COVID-19 response team	National Institute for Public Health and the Environment (RIVM)	Adam Meijer et al
EPI_ISL_4076436	Netherlands/FR-RIVM-56160/2021	2021-08-22	Europe	Netherlands	Dutch COVID-19 response team	National Institute for Public Health and the Environment (RIVM)	Adam Meijer et al
EPI_ISL_4076441	Netherlands/FR-RIVM-56184/2021	2021-08-22	Europe	Netherlands	Dutch COVID-19 response team	National Institute for Public Health and the Environment (RIVM)	Adam Meijer et al
EPI_ISL_4076158	Netherlands/FR-RIVM-56354/2021	2021-08-24	Europe	Netherlands	Dutch COVID-19 response team	National Institute for Public Health and the Environment (RIVM)	Adam Meijer et al
EPI_ISL_4076028	Netherlands/FR-RIVM-56355/2021	2021-08-25	Europe	Netherlands	Dutch COVID-19 response team	National Institute for Public Health and the Environment (RIVM)	Adam Meijer et al
EPI_ISL_4076029	Netherlands/FR-RIVM-56356/2021	2021-08-25	Europe	Netherlands	Dutch COVID-19 response team	National Institute for Public Health and the Environment (RIVM)	Adam Meijer et al
EPI_ISL_4075940	Netherlands/FR-RIVM-56357/2021	2021-08-26	Europe	Netherlands	Dutch COVID-19 response team	National Institute for Public Health and the Environment (RIVM)	Adam Meijer et al
EPI_ISL_4075793	Netherlands/FR-RIVM-56359/2021	2021-08-28	Europe	Netherlands	Dutch COVID-19 response team	National Institute for Public Health and the Environment (RIVM)	Adam Meijer et al
EPI_ISL_4076160	Netherlands/FR-RIVM-56366/2021	2021-08-24	Europe	Netherlands	Dutch COVID-19 response team	National Institute for Public Health and the Environment (RIVM)	Adam Meijer et al
EPI_ISL_4076030	Netherlands/FR-RIVM-56367/2021	2021-08-25	Europe	Netherlands	Dutch COVID-19 response team	National Institute for Public Health and the Environment (RIVM)	Adam Meijer et al
EPI_ISL_4076031	Netherlands/FR-RIVM-56368/2021	2021-08-25	Europe	Netherlands	Dutch COVID-19 response team	National Institute for Public Health and the Environment (RIVM)	Adam Meijer et al
EPI_ISL_4075941	Netherlands/FR-RIVM-56369/2021	2021-08-26	Europe	Netherlands	Dutch COVID-19 response team	National Institute for Public Health and the Environment (RIVM)	Adam Meijer et al
EPI_ISL_4075852	Netherlands/FR-RIVM-56370/2021	2021-08-27	Europe	Netherlands	Dutch COVID-19 response team	National Institute for Public Health and the Environment (RIVM)	Adam Meijer et al
EPI_ISL_4075794	Netherlands/FR-RIVM-56371/2021	2021-08-28	Europe	Netherlands	Dutch COVID-19 response team	National Institute for Public Health and the Environment (RIVM)	Adam Meijer et al
EPI_ISL_4076333	Netherlands/FR-RIVM-56378/2021	2021-08-23	Europe	Netherlands	Dutch COVID-19 response team	National Institute for Public Health and the Environment (RIVM)	Adam Meijer et al
EPI_ISL_4075942	Netherlands/FR-RIVM-56380/2021	2021-08-26	Europe	Netherlands	Dutch COVID-19 response team	National Institute for Public Health and the Environment (RIVM)	Adam Meijer et al
EPI_ISL_4075943	Netherlands/FR-RIVM-56381/2021	2021-08-26	Europe	Netherlands	Dutch COVID-19 response team	National Institute for Public Health and the Environment (RIVM)	Adam Meijer et al
EPI_ISL_4075854	Netherlands/FR-RIVM-56382/2021	2021-08-27	Europe	Netherlands	Dutch COVID-19 response team	National Institute for Public Health and the Environment (RIVM)	Adam Meijer et al
EPI_ISL_4075795	Netherlands/FR-RIVM-56383/2021	2021-08-28	Europe	Netherlands	Dutch COVID-19 response team	National Institute for Public Health and the Environment (RIVM)	Adam Meijer et al
EPI_ISL_4076161	Netherlands/FR-RIVM-56390/2021	2021-08-24	Europe	Netherlands	Dutch COVID-19 response team	National Institute for Public Health and the Environment (RIVM)	Adam Meijer et al
EPI_ISL_4076162	Netherlands/FR-RIVM-56391/2021	2021-08-24	Europe	Netherlands	Dutch COVID-19 response team	National Institute for Public Health and the Environment (RIVM)	Adam Meijer et al
EPI_ISL_4075945	Netherlands/FR-RIVM-56392/2021	2021-08-26	Europe	Netherlands	Dutch COVID-19 response team	National Institute for Public Health and the Environment (RIVM)	Adam Meijer et al
EPI_ISL_4075946	Netherlands/FR-RIVM-56393/2021	2021-08-26	Europe	Netherlands	Dutch COVID-19 response team	National Institute for Public Health and the Environment (RIVM)	Adam Meijer et al
EPI_ISL_4075856	Netherlands/FR-RIVM-56394/2021	2021-08-27	Europe	Netherlands	Dutch COVID-19 response team	National Institute for Public Health and the Environment (RIVM)	Adam Meijer et al
EPI_ISL_4075756	Netherlands/FR-RIVM-56395/2021	2021-08-29	Europe	Netherlands	Dutch COVID-19 response team	National Institute for Public Health and the Environment (RIVM)	Adam Meijer et al
EPI_ISL_4076163	Netherlands/FR-RIVM-56402/2021	2021-08-24	Europe	Netherlands	Dutch COVID-19 response team	National Institute for Public Health and the Environment (RIVM)	Adam Meijer et al
EPI_ISL_4076164	Netherlands/FR-RIVM-56403/2021	2021-08-24	Europe	Netherlands	Dutch COVID-19 response team	National Institute for Public Health and the Environment (RIVM)	Adam Meijer et al
EPI_ISL_4075947	Netherlands/FR-RIVM-56404/2021	2021-08-26	Europe	Netherlands	Dutch COVID-19 response team	National Institute for Public Health and the Environment (RIVM)	Adam Meijer et al
EPI_ISL_4075948	Netherlands/FR-RIVM-56405/2021	2021-08-26	Europe	Netherlands	Dutch COVID-19 response team	National Institute for Public Health and the Environment (RIVM)	Adam Meijer et al
EPI_ISL_4075858	Netherlands/FR-RIVM-56406/2021	2021-08-27	Europe	Netherlands	Dutch COVID-19 response team	National Institute for Public Health and the Environment (RIVM)	Adam Meijer et al
EPI_ISL_4075757	Netherlands/FR-RIVM-56407/2021	2021-08-29	Europe	Netherlands	Dutch COVID-19 response team	National Institute for Public Health and the Environment (RIVM)	Adam Meijer et al
EPI_ISL_4076165	Netherlands/FR-RIVM-56414/2021	2021-08-24	Europe	Netherlands	Dutch COVID-19 response team	National Institute for Public Health and the Environment (RIVM)	Adam Meijer et al
EPI_ISL_4076166	Netherlands/FR-RIVM-56415/2021	2021-08-24	Europe	Netherlands	Dutch COVID-19 response team	National Institute for Public Health and the Environment (RIVM)	Adam Meijer et al
EPI_ISL_4075949	Netherlands/FR-RIVM-56416/2021	2021-08-26	Europe	Netherlands	Dutch COVID-19 response team	National Institute for Public Health and the Environment (RIVM)	Adam Meijer et al
EPI_ISL_4075859	Netherlands/FR-RIVM-56417/2021	2021-08-27	Europe	Netherlands	Dutch COVID-19 response team	National Institute for Public Health and the Environment (RIVM)	Adam Meijer et al
EPI_ISL_4075860	Netherlands/FR-RIVM-56418/2021	2021-08-27	Europe	Netherlands	Dutch COVID-19 response team	National Institute for Public Health and the Environment (RIVM)	Adam Meijer et al
EPI_ISL_4075759	Netherlands/FR-RIVM-56419/2021	2021-08-29	Europe	Netherlands	Dutch COVID-19 response team	National Institute for Public Health and the Environment (RIVM)	Adam Meijer et al
EPI_ISL_4076167	Netherlands/FR-RIVM-56426/2021	2021-08-24	Europe	Netherlands	Dutch COVID-19 response team	National Institute for Public Health and the Environment (RIVM)	Adam Meijer et al
EPI_ISL_4076168	Netherlands/FR-RIVM-56427/2021	2021-08-24	Europe	Netherlands	Dutch COVID-19 response team	National Institute for Public Health and the Environment (RIVM)	Adam Meijer et al
EPI_ISL_4075862	Netherlands/FR-RIVM-56429/2021	2021-08-27	Europe	Netherlands	Dutch COVID-19 response team	National Institute for Public Health and the Environment (RIVM)	Adam Meijer et al
EPI_ISL_4075799	Netherlands/FR-RIVM-56430/2021	2021-08-28	Europe	Netherlands	Dutch COVID-19 response team	National Institute for Public Health and the Environment (RIVM)	Adam Meijer et al
EPI_ISL_4075666	Netherlands/FR-RIVM-56431/2021	2021-08-30	Europe	Netherlands	Dutch COVID-19 response team	National Institute for Public Health and the Environment (RIVM)	Adam Meijer et al
EPI_ISL_4076943	Netherlands/FR-RIVM-56433/2021	2021-08-19	Europe	Netherlands	Dutch COVID-19 response team	National Institute for Public Health and the Environment (RIVM)	Adam Meijer et al
EPI_ISL_4076034	Netherlands/FR-RIVM-56438/2021	2021-08-25	Europe	Netherlands	Dutch COVID-19 response team	National Institute for Public Health and the Environment (RIVM)	Adam Meijer et al
EPI_ISL_4076169	Netherlands/FR-RIVM-56439/2021	2021-08-24	Europe	Netherlands	Dutch COVID-19 response team	National Institute for Public Health and the Environment (RIVM)	Adam Meijer et al
EPI_ISL_4075950	Netherlands/FR-RIVM-56440/2021	2021-08-26	Europe	Netherlands	Dutch COVID-19 response team	National Institute for Public Health and the Environment (RIVM)	Adam Meijer et al
EPI_ISL_4075761	Netherlands/FR-RIVM-56442/2021	2021-08-29	Europe	Netherlands	Dutch COVID-19 response team	National Institute for Public Health and the Environment (RIVM)	Adam Meijer et al
EPI_ISL_4076023	Netherlands/FR-RIVM-56572/2021	2021-08-25	Europe	Netherlands	Dutch COVID-19 response team	National Institute for Public Health and the Environment (RIVM)	Adam Meijer et al
EPI_ISL_4075923	Netherlands/FR-RIVM-56576/2021	2021-08-26	Europe	Netherlands	Dutch COVID-19 response team	National Institute for Public Health and the Environment (RIVM)	Adam Meijer et al
EPI_ISL_4075933	Netherlands/FR-RIVM-56594/2021	2021-08-26	Europe	Netherlands	Dutch COVID-19 response team	National Institute for Public Health and the Environment (RIVM)	Adam Meijer et al
EPI_ISL_4075938	Netherlands/FR-RIVM-56603/2021	2021-08-26	Europe	Netherlands	Dutch COVID-19 response team	National Institute for Public Health and the Environment (RIVM)	Adam Meijer et al
EPI_ISL_4076325	Netherlands/FR-RIVM-56615/2021	2021-08-23	Europe	Netherlands	Dutch COVID-19 response team	National Institute for Public Health and the Environment (RIVM)	Adam Meijer et al
EPI_ISL_4076137	Netherlands/FR-RIVM-56619/2021	2021-08-24	Europe	Netherlands	Dutch COVID-19 response team	National Institute for Public Health and the Environment (RIVM)	Adam Meijer et al
EPI_ISL_4076141	Netherlands/FR-RIVM-56623/2021	2021-08-24	Europe	Netherlands	Dutch COVID-19 response team	National Institute for Public Health and the Environment (RIVM)	Adam Meijer et al
EPI_ISL_4076332	Netherlands/FR-RIVM-56646/2021	2021-08-23	Europe	Netherlands	Dutch COVID-19 response team	National Institute for Public Health and the Environment (RIVM)	Adam Meijer et al
EPI_ISL_4401947	Netherlands/FR-RIVM-56994/2021	2021-08-29	Europe	Netherlands	Dutch COVID-19 response team	National Institute for Public Health and the Environment (RIVM)	Adam Meijer et al
EPI_ISL_4399756	Netherlands/FR-RIVM-57386/2021	2021-08-23	Europe	Netherlands	Dutch COVID-19 response team	National Institute for Public Health and the Environment (RIVM)	Adam Meijer et al
EPI_ISL_4399760	Netherlands/FR-RIVM-57413/2021	2021-08-23	Europe	Netherlands	Dutch COVID-19 response team	National Institute for Public Health and the Environment (RIVM)	Adam Meijer et al
EPI_ISL_4399762	Netherlands/FR-RIVM-57423/2021	2021-08-23	Europe	Netherlands	Dutch COVID-19 response team	National Institute for Public Health and the Environment (RIVM)	Adam Meijer et al
EPI_ISL_4399764	Netherlands/FR-RIVM-57426/2021	2021-08-21	Europe	Netherlands	Dutch COVID-19 response team	National Institute for Public Health and the Environment (RIVM)	Adam Meijer et al
EPI_ISL_4399765	Netherlands/FR-RIVM-57442/2021	2021-08-21	Europe	Netherlands	Dutch COVID-19 response team	National Institute for Public Health and the Environment (RIVM)	Adam Meijer et al
EPI_ISL_4399767	Netherlands/FR-RIVM-57444/2021	2021-08-23	Europe	Netherlands	Dutch COVID-19 response team	National Institute for Public Health and the Environment (RIVM)	Adam Meijer et al
EPI_ISL_4401948	Netherlands/FR-RIVM-57447/2021	2021-08-23	Europe	Netherlands	Dutch COVID-19 response team	National Institute for Public Health and the Environment (RIVM)	Adam Meijer et al
EPI_ISL_4399769	Netherlands/FR-RIVM-57451/2021	2021-08-19	Europe	Netherlands	Dutch COVID-19 response team	National Institute for Public Health and the Environment (RIVM)	Adam Meijer et al
EPI_ISL_4399771	Netherlands/FR-RIVM-57458/2021	2021-08-23	Europe	Netherlands	Dutch COVID-19 response team	National Institute for Public Health and the Environment (RIVM)	Adam Meijer et al
EPI_ISL_4399773	Netherlands/FR-RIVM-57460/2021	2021-08-23	Europe	Netherlands	Dutch COVID-19 response team	National Institute for Public Health and the Environment (RIVM)	Adam Meijer et al
EPI_ISL_4399775	Netherlands/FR-RIVM-57463/2021	2021-08-19	Europe	Netherlands	Dutch COVID-19 response team	National Institute for Public Health and the Environment (RIVM)	Adam Meijer et al
EPI_ISL_4399777	Netherlands/FR-RIVM-57464/2021	2021-08-21	Europe	Netherlands	Dutch COVID-19 response team	National Institute for Public Health and the Environment (RIVM)	Adam Meijer et al
EPI_ISL_4399778	Netherlands/FR-RIVM-57469/2021	2021-08-20	Europe	Netherlands	Dutch COVID-19 response team	National Institute for Public Health and the Environment (RIVM)	Adam Meijer et al
EPI_ISL_4399780	Netherlands/FR-RIVM-57473/2021	2021-08-27	Europe	Netherlands	Dutch COVID-19 response team	National Institute for Public Health and the Environment (RIVM)	Adam Meijer et al
EPI_ISL_4399782	Netherlands/FR-RIVM-57481/2021	2021-08-28	Europe	Netherlands	Dutch COVID-19 response team	National Institute for Public Health and the Environment (RIVM)	Adam Meijer et al
EPI_ISL_4401949	Netherlands/FR-RIVM-57487/2021	2021-08-30	Europe	Netherlands	Dutch COVID-19 response team	National Institute for Public Health and the Environment (RIVM)	Adam Meijer et al
EPI_ISL_4401950	Netherlands/FR-RIVM-57494/2021	2021-08-26	Europe	Netherlands	Dutch COVID-19 response team	National Institute for Public Health and the Environment (RIVM)	Adam Meijer et al
EPI_ISL_4399784	Netherlands/FR-RIVM-57498/2021	2021-08-28	Europe	Netherlands	Dutch COVID-19 response team	National Institute for Public Health and the Environment (RIVM)	Adam Meijer et al
EPI_ISL_4399786	Netherlands/FR-RIVM-57507/2021	2021-08-27	Europe	Netherlands	Dutch COVID-19 response team	National Institute for Public Health and the Environment (RIVM)	Adam Meijer et al
EPI_ISL_4401904	Netherlands/FR-RIVM-57514/2021	2021-08-31	Europe	Netherlands	Dutch COVID-19 response team	National Institute for Public Health and the Environment (RIVM)	Adam Meijer et al
EPI_ISL_4399788	Netherlands/FR-RIVM-57525/2021	2021-08-31	Europe	Netherlands	Dutch COVID-19 response team	National Institute for Public Health and the Environment (RIVM)	Adam Meijer et al
EPI_ISL_4399789	Netherlands/FR-RIVM-57542/2021	2021-08-31	Europe	Netherlands	Dutch COVID-19 response team	National Institute for Public Health and the Environment (RIVM)	Adam Meijer et al
EPI_ISL_4399791	Netherlands/FR-RIVM-57545/2021	2021-08-30	Europe	Netherlands	Dutch COVID-19 response team	National Institute for Public Health and the Environment (RIVM)	Adam Meijer et al
EPI_ISL_4399793	Netherlands/FR-RIVM-57550/2021	2021-08-30	Europe	Netherlands	Dutch COVID-19 response team	National Institute for Public Health and the Environment (RIVM)	Adam Meijer et al
EPI_ISL_4399795	Netherlands/FR-RIVM-57556/2021	2021-08-28	Europe	Netherlands	Dutch COVID-19 response team	National Institute for Public Health and the Environment (RIVM)	Adam Meijer et al
EPI_ISL_4399797	Netherlands/FR-RIVM-57563/2021	2021-08-28	Europe	Netherlands	Dutch COVID-19 response team	National Institute for Public Health and the Environment (RIVM)	Adam Meijer et al
EPI_ISL_4399799	Netherlands/FR-RIVM-57572/2021	2021-08-28	Europe	Netherlands	Dutch COVID-19 response team	National Institute for Public Health and the Environment (RIVM)	Adam Meijer et al
EPI_ISL_4401905	Netherlands/FR-RIVM-57620/2021	2021-08-30	Europe	Netherlands	Dutch COVID-19 response team	National Institute for Public Health and the Environment (RIVM)	Adam Meijer et al
EPI_ISL_4401951	Netherlands/FR-RIVM-57621/2021	2021-09-01	Europe	Netherlands	Dutch COVID-19 response team	National Institute for Public Health and the Environment (RIVM)	Adam Meijer et al
EPI_ISL_4399800	Netherlands/FR-RIVM-57651/2021	2021-08-31	Europe	Netherlands	Dutch COVID-19 response team	National Institute for Public Health and the Environment (RIVM)	Adam Meijer et al
EPI_ISL_4399803	Netherlands/FR-RIVM-57659/2021	2021-09-01	Europe	Netherlands	Dutch COVID-19 response team	National Institute for Public Health and the Environment (RIVM)	Adam Meijer et al
EPI_ISL_4399804	Netherlands/FR-RIVM-57661/2021	2021-09-02	Europe	Netherlands	Dutch COVID-19 response team	National Institute for Public Health and the Environment (RIVM)	Adam Meijer et al
EPI_ISL_4399806	Netherlands/FR-RIVM-57663/2021	2021-09-01	Europe	Netherlands	Dutch COVID-19 response team	National Institute for Public Health and the Environment (RIVM)	Adam Meijer et al
EPI_ISL_4399808	Netherlands/FR-RIVM-57665/2021	2021-08-30	Europe	Netherlands	Dutch COVID-19 response team	National Institute for Public Health and the Environment (RIVM)	Adam Meijer et al
EPI_ISL_4399810	Netherlands/FR-RIVM-57675/2021	2021-09-03	Europe	Netherlands	Dutch COVID-19 response team	National Institute for Public Health and the Environment (RIVM)	Adam Meijer et al
EPI_ISL_4399812	Netherlands/FR-RIVM-57685/2021	2021-08-31	Europe	Netherlands	Dutch COVID-19 response team	National Institute for Public Health and the Environment (RIVM)	Adam Meijer et al
EPI_ISL_4402026	Netherlands/FR-RIVM-57691/2021	2021-09-03	Europe	Netherlands	Dutch COVID-19 response team	National Institute for Public Health and the Environment (RIVM)	Adam Meijer et al
EPI_ISL_4399814	Netherlands/FR-RIVM-57692/2021	2021-09-01	Europe	Netherlands	Dutch COVID-19 response team	National Institute for Public Health and the Environment (RIVM)	Adam Meijer et al
EPI_ISL_4399815	Netherlands/FR-RIVM-57696/2021	2021-09-01	Europe	Netherlands	Dutch COVID-19 response team	National Institute for Public Health and the Environment (RIVM)	Adam Meijer et al
EPI_ISL_4399817	Netherlands/FR-RIVM-57704/2021	2021-09-04	Europe	Netherlands	Dutch COVID-19 response team	National Institute for Public Health and the Environment (RIVM)	Adam Meijer et al
EPI_ISL_4399819	Netherlands/FR-RIVM-57711/2021	2021-09-02	Europe	Netherlands	Dutch COVID-19 response team	National Institute for Public Health and the Environment (RIVM)	Adam Meijer et al
EPI_ISL_4399821	Netherlands/FR-RIVM-57713/2021	2021-09-02	Europe	Netherlands	Dutch COVID-19 response team	National Institute for Public Health and the Environment (RIVM)	Adam Meijer et al
EPI_ISL_4399823	Netherlands/FR-RIVM-57717/2021	2021-08-25	Europe	Netherlands	Dutch COVID-19 response team	National Institute for Public Health and the Environment (RIVM)	Adam Meijer et al
EPI_ISL_4399824	Netherlands/FR-RIVM-57727/2021	2021-09-02	Europe	Netherlands	Dutch COVID-19 response team	National Institute for Public Health and the Environment (RIVM)	Adam Meijer et al
EPI_ISL_4402180	Netherlands/FR-RIVM-57731/2021	2021-09-03	Europe	Netherlands	Dutch COVID-19 response team	National Institute for Public Health and the Environment (RIVM)	Adam Meijer et al
EPI_ISL_4399826	Netherlands/FR-RIVM-57732/2021	2021-09-03	Europe	Netherlands	Dutch COVID-19 response team	National Institute for Public Health and the Environment (RIVM)	Adam Meijer et al
EPI_ISL_4399828	Netherlands/FR-RIVM-57735/2021	2021-09-04	Europe	Netherlands	Dutch COVID-19 response team	National Institute for Public Health and the Environment (RIVM)	Adam Meijer et al
EPI_ISL_4399830	Netherlands/FR-RIVM-58027/2021	2021-08-31	Europe	Netherlands	Dutch COVID-19 response team	National Institute for Public Health and the Environment (RIVM)	Adam Meijer et al
EPI_ISL_4402181	Netherlands/FR-RIVM-58028/2021	2021-09-02	Europe	Netherlands	Dutch COVID-19 response team	National Institute for Public Health and the Environment (RIVM)	Adam Meijer et al
EPI_ISL_4399832	Netherlands/FR-RIVM-58029/2021	2021-09-03	Europe	Netherlands	Dutch COVID-19 response team	National Institute for Public Health and the Environment (RIVM)	Adam Meijer et al
EPI_ISL_4402186	Netherlands/FR-RIVM-58030/2021	2021-09-04	Europe	Netherlands	Dutch COVID-19 response team	National Institute for Public Health and the Environment (RIVM)	Adam Meijer et al
EPI_ISL_4402187	Netherlands/FR-RIVM-58031/2021	2021-09-06	Europe	Netherlands	Dutch COVID-19 response team	National Institute for Public Health and the Environment (RIVM)	Adam Meijer et al
EPI_ISL_4399834	Netherlands/FR-RIVM-58038/2021	2021-08-31	Europe	Netherlands	Dutch COVID-19 response team	National Institute for Public Health and the Environment (RIVM)	Adam Meijer et al
EPI_ISL_4399836	Netherlands/FR-RIVM-58039/2021	2021-08-31	Europe	Netherlands	Dutch COVID-19 response team	National Institute for Public Health and the Environment (RIVM)	Adam Meijer et al
EPI_ISL_4399838	Netherlands/FR-RIVM-58040/2021	2021-09-03	Europe	Netherlands	Dutch COVID-19 response team	National Institute for Public Health and the Environment (RIVM)	Adam Meijer et al
EPI_ISL_4399840	Netherlands/FR-RIVM-58041/2021	2021-09-03	Europe	Netherlands	Dutch COVID-19 response team	National Institute for Public Health and the Environment (RIVM)	Adam Meijer et al
EPI_ISL_4399842	Netherlands/FR-RIVM-58042/2021	2021-09-04	Europe	Netherlands	Dutch COVID-19 response team	National Institute for Public Health and the Environment (RIVM)	Adam Meijer et al
EPI_ISL_4399843	Netherlands/FR-RIVM-58050/2021	2021-08-31	Europe	Netherlands	Dutch COVID-19 response team	National Institute for Public Health and the Environment (RIVM)	Adam Meijer et al
EPI_ISL_4399845	Netherlands/FR-RIVM-58051/2021	2021-08-31	Europe	Netherlands	Dutch COVID-19 response team	National Institute for Public Health and the Environment (RIVM)	Adam Meijer et al
EPI_ISL_4399847	Netherlands/FR-RIVM-58052/2021	2021-09-03	Europe	Netherlands	Dutch COVID-19 response team	National Institute for Public Health and the Environment (RIVM)	Adam Meijer et al
EPI_ISL_4399849	Netherlands/FR-RIVM-58054/2021	2021-09-05	Europe	Netherlands	Dutch COVID-19 response team	National Institute for Public Health and the Environment (RIVM)	Adam Meijer et al
EPI_ISL_4402189	Netherlands/FR-RIVM-58055/2021	2021-09-06	Europe	Netherlands	Dutch COVID-19 response team	National Institute for Public Health and the Environment (RIVM)	Adam Meijer et al
EPI_ISL_4399850	Netherlands/FR-RIVM-58062/2021	2021-08-31	Europe	Netherlands	Dutch COVID-19 response team	National Institute for Public Health and the Environment (RIVM)	Adam Meijer et al
EPI_ISL_4399852	Netherlands/FR-RIVM-58064/2021	2021-09-03	Europe	Netherlands	Dutch COVID-19 response team	National Institute for Public Health and the Environment (RIVM)	Adam Meijer et al
EPI_ISL_4402020	Netherlands/FR-RIVM-58065/2021	2021-09-03	Europe	Netherlands	Dutch COVID-19 response team	National Institute for Public Health and the Environment (RIVM)	Adam Meijer et al
EPI_ISL_4402022	Netherlands/FR-RIVM-58066/2021	2021-09-05	Europe	Netherlands	Dutch COVID-19 response team	National Institute for Public Health and the Environment (RIVM)	Adam Meijer et al
EPI_ISL_4402190	Netherlands/FR-RIVM-58067/2021	2021-09-06	Europe	Netherlands	Dutch COVID-19 response team	National Institute for Public Health and the Environment (RIVM)	Adam Meijer et al
EPI_ISL_4399854	Netherlands/FR-RIVM-58074/2021	2021-08-31	Europe	Netherlands	Dutch COVID-19 response team	National Institute for Public Health and the Environment (RIVM)	Adam Meijer et al
EPI_ISL_4402182	Netherlands/FR-RIVM-58075/2021	2021-09-01	Europe	Netherlands	Dutch COVID-19 response team	National Institute for Public Health and the Environment (RIVM)	Adam Meijer et al
EPI_ISL_4399856	Netherlands/FR-RIVM-58076/2021	2021-09-02	Europe	Netherlands	Dutch COVID-19 response team	National Institute for Public Health and the Environment (RIVM)	Adam Meijer et al
EPI_ISL_4402021	Netherlands/FR-RIVM-58077/2021	2021-09-03	Europe	Netherlands	Dutch COVID-19 response team	National Institute for Public Health and the Environment (RIVM)	Adam Meijer et al
EPI_ISL_4402023	Netherlands/FR-RIVM-58078/2021	2021-09-05	Europe	Netherlands	Dutch COVID-19 response team	National Institute for Public Health and the Environment (RIVM)	Adam Meijer et al
EPI_ISL_4402191	Netherlands/FR-RIVM-58079/2021	2021-09-06	Europe	Netherlands	Dutch COVID-19 response team	National Institute for Public Health and the Environment (RIVM)	Adam Meijer et al
EPI_ISL_4401952	Netherlands/FR-RIVM-58086/2021	2021-08-30	Europe	Netherlands	Dutch COVID-19 response team	National Institute for Public Health and the Environment (RIVM)	Adam Meijer et al
EPI_ISL_4399858	Netherlands/FR-RIVM-58087/2021	2021-09-01	Europe	Netherlands	Dutch COVID-19 response team	National Institute for Public Health and the Environment (RIVM)	Adam Meijer et al
EPI_ISL_4399860	Netherlands/FR-RIVM-58088/2021	2021-09-02	Europe	Netherlands	Dutch COVID-19 response team	National Institute for Public Health and the Environment (RIVM)	Adam Meijer et al
EPI_ISL_4399864	Netherlands/FR-RIVM-58090/2021	2021-09-04	Europe	Netherlands	Dutch COVID-19 response team	National Institute for Public Health and the Environment (RIVM)	Adam Meijer et al
EPI_ISL_4399865	Netherlands/FR-RIVM-58091/2021	2021-09-06	Europe	Netherlands	Dutch COVID-19 response team	National Institute for Public Health and the Environment (RIVM)	Adam Meijer et al
EPI_ISL_4399869	Netherlands/FR-RIVM-58097/2021	2021-08-31	Europe	Netherlands	Dutch COVID-19 response team	National Institute for Public Health and the Environment (RIVM)	Adam Meijer et al
EPI_ISL_4399871	Netherlands/FR-RIVM-58098/2021	2021-09-02	Europe	Netherlands	Dutch COVID-19 response team	National Institute for Public Health and the Environment (RIVM)	Adam Meijer et al
EPI_ISL_4401964	Netherlands/FR-RIVM-58099/2021	2021-09-02	Europe	Netherlands	Dutch COVID-19 response team	National Institute for Public Health and the Environment (RIVM)	Adam Meijer et al
EPI_ISL_4401965	Netherlands/FR-RIVM-58100/2021	2021-09-03	Europe	Netherlands	Dutch COVID-19 response team	National Institute for Public Health and the Environment (RIVM)	Adam Meijer et al
EPI_ISL_4401953	Netherlands/FR-RIVM-58101/2021	2021-09-05	Europe	Netherlands	Dutch COVID-19 response team	National Institute for Public Health and the Environment (RIVM)	Adam Meijer et al
EPI_ISL_4399873	Netherlands/FR-RIVM-58108/2021	2021-08-30	Europe	Netherlands	Dutch COVID-19 response team	National Institute for Public Health and the Environment (RIVM)	Adam Meijer et al
EPI_ISL_4399875	Netherlands/FR-RIVM-58109/2021	2021-09-01	Europe	Netherlands	Dutch COVID-19 response team	National Institute for Public Health and the Environment (RIVM)	Adam Meijer et al
EPI_ISL_4399877	Netherlands/FR-RIVM-58110/2021	2021-09-02	Europe	Netherlands	Dutch COVID-19 response team	National Institute for Public Health and the Environment (RIVM)	Adam Meijer et al
EPI_ISL_4399878	Netherlands/FR-RIVM-58111/2021	2021-09-03	Europe	Netherlands	Dutch COVID-19 response team	National Institute for Public Health and the Environment (RIVM)	Adam Meijer et al
EPI_ISL_4399880	Netherlands/FR-RIVM-58112/2021	2021-09-04	Europe	Netherlands	Dutch COVID-19 response team	National Institute for Public Health and the Environment (RIVM)	Adam Meijer et al
EPI_ISL_4399882	Netherlands/FR-RIVM-58113/2021	2021-09-06	Europe	Netherlands	Dutch COVID-19 response team	National Institute for Public Health and the Environment (RIVM)	Adam Meijer et al
EPI_ISL_4545131	Netherlands/FR-RIVM-58890/2021	2021-07-08	Europe	Netherlands	Dutch COVID-19 response team	National Institute for Public Health and the Environment (RIVM)	Adam Meijer et al
EPI_ISL_4545137	Netherlands/FR-RIVM-59173/2021	2021-08-22	Europe	Netherlands	Dutch COVID-19 response team	National Institute for Public Health and the Environment (RIVM)	Adam Meijer et al
EPI_ISL_4545145	Netherlands/FR-RIVM-59174/2021	2021-08-23	Europe	Netherlands	Dutch COVID-19 response team	National Institute for Public Health and the Environment (RIVM)	Adam Meijer et al
EPI_ISL_4545164	Netherlands/FR-RIVM-59175/2021	2021-08-25	Europe	Netherlands	Dutch COVID-19 response team	National Institute for Public Health and the Environment (RIVM)	Adam Meijer et al
EPI_ISL_4545172	Netherlands/FR-RIVM-59177/2021	2021-08-27	Europe	Netherlands	Dutch COVID-19 response team	National Institute for Public Health and the Environment (RIVM)	Adam Meijer et al
EPI_ISL_4545140	Netherlands/FR-RIVM-59184/2021	2021-08-22	Europe	Netherlands	Dutch COVID-19 response team	National Institute for Public Health and the Environment (RIVM)	Adam Meijer et al
EPI_ISL_4545148	Netherlands/FR-RIVM-59185/2021	2021-08-23	Europe	Netherlands	Dutch COVID-19 response team	National Institute for Public Health and the Environment (RIVM)	Adam Meijer et al
EPI_ISL_4545149	Netherlands/FR-RIVM-59186/2021	2021-08-24	Europe	Netherlands	Dutch COVID-19 response team	National Institute for Public Health and the Environment (RIVM)	Adam Meijer et al
EPI_ISL_4545156	Netherlands/FR-RIVM-59187/2021	2021-08-25	Europe	Netherlands	Dutch COVID-19 response team	National Institute for Public Health and the Environment (RIVM)	Adam Meijer et al
EPI_ISL_4545169	Netherlands/FR-RIVM-59189/2021	2021-08-27	Europe	Netherlands	Dutch COVID-19 response team	National Institute for Public Health and the Environment (RIVM)	Adam Meijer et al
EPI_ISL_4545138	Netherlands/FR-RIVM-59196/2021	2021-08-22	Europe	Netherlands	Dutch COVID-19 response team	National Institute for Public Health and the Environment (RIVM)	Adam Meijer et al
EPI_ISL_4545142	Netherlands/FR-RIVM-59197/2021	2021-08-23	Europe	Netherlands	Dutch COVID-19 response team	National Institute for Public Health and the Environment (RIVM)	Adam Meijer et al
EPI_ISL_4545151	Netherlands/FR-RIVM-59198/2021	2021-08-24	Europe	Netherlands	Dutch COVID-19 response team	National Institute for Public Health and the Environment (RIVM)	Adam Meijer et al
EPI_ISL_4545157	Netherlands/FR-RIVM-59199/2021	2021-08-25	Europe	Netherlands	Dutch COVID-19 response team	National Institute for Public Health and the Environment (RIVM)	Adam Meijer et al
EPI_ISL_4545132	Netherlands/FR-RIVM-59206/2021	2021-08-20	Europe	Netherlands	Dutch COVID-19 response team	National Institute for Public Health and the Environment (RIVM)	Adam Meijer et al
EPI_ISL_4545139	Netherlands/FR-RIVM-59207/2021	2021-08-22	Europe	Netherlands	Dutch COVID-19 response team	National Institute for Public Health and the Environment (RIVM)	Adam Meijer et al
EPI_ISL_4545154	Netherlands/FR-RIVM-59208/2021	2021-08-24	Europe	Netherlands	Dutch COVID-19 response team	National Institute for Public Health and the Environment (RIVM)	Adam Meijer et al
EPI_ISL_4545158	Netherlands/FR-RIVM-59210/2021	2021-08-25	Europe	Netherlands	Dutch COVID-19 response team	National Institute for Public Health and the Environment (RIVM)	Adam Meijer et al
EPI_ISL_4545168	Netherlands/FR-RIVM-59211/2021	2021-08-26	Europe	Netherlands	Dutch COVID-19 response team	National Institute for Public Health and the Environment (RIVM)	Adam Meijer et al
EPI_ISL_4545135	Netherlands/FR-RIVM-59218/2021	2021-08-21	Europe	Netherlands	Dutch COVID-19 response team	National Institute for Public Health and the Environment (RIVM)	Adam Meijer et al
EPI_ISL_4545155	Netherlands/FR-RIVM-59220/2021	2021-08-24	Europe	Netherlands	Dutch COVID-19 response team	National Institute for Public Health and the Environment (RIVM)	Adam Meijer et al
EPI_ISL_4545165	Netherlands/FR-RIVM-59221/2021	2021-08-25	Europe	Netherlands	Dutch COVID-19 response team	National Institute for Public Health and the Environment (RIVM)	Adam Meijer et al
EPI_ISL_4545133	Netherlands/FR-RIVM-59230/2021	2021-08-21	Europe	Netherlands	Dutch COVID-19 response team	National Institute for Public Health and the Environment (RIVM)	Adam Meijer et al
EPI_ISL_4545159	Netherlands/FR-RIVM-59233/2021	2021-08-25	Europe	Netherlands	Dutch COVID-19 response team	National Institute for Public Health and the Environment (RIVM)	Adam Meijer et al
EPI_ISL_4545134	Netherlands/FR-RIVM-59242/2021	2021-08-21	Europe	Netherlands	Dutch COVID-19 response team	National Institute for Public Health and the Environment (RIVM)	Adam Meijer et al
EPI_ISL_4545163	Netherlands/FR-RIVM-59245/2021	2021-08-25	Europe	Netherlands	Dutch COVID-19 response team	National Institute for Public Health and the Environment (RIVM)	Adam Meijer et al
EPI_ISL_4545160	Netherlands/FR-RIVM-59246/2021	2021-08-25	Europe	Netherlands	Dutch COVID-19 response team	National Institute for Public Health and the Environment (RIVM)	Adam Meijer et al
EPI_ISL_4545171	Netherlands/FR-RIVM-59247/2021	2021-08-27	Europe	Netherlands	Dutch COVID-19 response team	National Institute for Public Health and the Environment (RIVM)	Adam Meijer et al
EPI_ISL_4545141	Netherlands/FR-RIVM-59255/2021	2021-08-23	Europe	Netherlands	Dutch COVID-19 response team	National Institute for Public Health and the Environment (RIVM)	Adam Meijer et al
EPI_ISL_4545173	Netherlands/FR-RIVM-59259/2021	2021-08-27	Europe	Netherlands	Dutch COVID-19 response team	National Institute for Public Health and the Environment (RIVM)	Adam Meijer et al
EPI_ISL_4545177	Netherlands/FR-RIVM-59277/2021	2021-09-06	Europe	Netherlands	Dutch COVID-19 response team	National Institute for Public Health and the Environment (RIVM)	Adam Meijer et al
EPI_ISL_4545182	Netherlands/FR-RIVM-59281/2021	2021-09-06	Europe	Netherlands	Dutch COVID-19 response team	National Institute for Public Health and the Environment (RIVM)	Adam Meijer et al
EPI_ISL_4545183	Netherlands/FR-RIVM-59304/2021	2021-09-06	Europe	Netherlands	Dutch COVID-19 response team	National Institute for Public Health and the Environment (RIVM)	Adam Meijer et al
EPI_ISL_4545175	Netherlands/FR-RIVM-59314/2021	2021-09-06	Europe	Netherlands	Dutch COVID-19 response team	National Institute for Public Health and the Environment (RIVM)	Adam Meijer et al
EPI_ISL_4545184	Netherlands/FR-RIVM-59334/2021	2021-09-06	Europe	Netherlands	Dutch COVID-19 response team	National Institute for Public Health and the Environment (RIVM)	Adam Meijer et al
EPI_ISL_4545181	Netherlands/FR-RIVM-59336/2021	2021-09-06	Europe	Netherlands	Dutch COVID-19 response team	National Institute for Public Health and the Environment (RIVM)	Adam Meijer et al
EPI_ISL_4545193	Netherlands/FR-RIVM-59371/2021	2021-09-07	Europe	Netherlands	Dutch COVID-19 response team	National Institute for Public Health and the Environment (RIVM)	Adam Meijer et al
EPI_ISL_4545192	Netherlands/FR-RIVM-59375/2021	2021-09-07	Europe	Netherlands	Dutch COVID-19 response team	National Institute for Public Health and the Environment (RIVM)	Adam Meijer et al
EPI_ISL_4545197	Netherlands/FR-RIVM-59376/2021	2021-09-07	Europe	Netherlands	Dutch COVID-19 response team	National Institute for Public Health and the Environment (RIVM)	Adam Meijer et al
EPI_ISL_4545195	Netherlands/FR-RIVM-59390/2021	2021-09-07	Europe	Netherlands	Dutch COVID-19 response team	National Institute for Public Health and the Environment (RIVM)	Adam Meijer et al
EPI_ISL_4545214	Netherlands/FR-RIVM-59391/2021	2021-09-09	Europe	Netherlands	Dutch COVID-19 response team	National Institute for Public Health and the Environment (RIVM)	Adam Meijer et al
EPI_ISL_4545194	Netherlands/FR-RIVM-59397/2021	2021-09-07	Europe	Netherlands	Dutch COVID-19 response team	National Institute for Public Health and the Environment (RIVM)	Adam Meijer et al
EPI_ISL_4545179	Netherlands/FR-RIVM-59419/2021	2021-09-06	Europe	Netherlands	Dutch COVID-19 response team	National Institute for Public Health and the Environment (RIVM)	Adam Meijer et al
EPI_ISL_4545174	Netherlands/FR-RIVM-59421/2021	2021-09-06	Europe	Netherlands	Dutch COVID-19 response team	National Institute for Public Health and the Environment (RIVM)	Adam Meijer et al
EPI_ISL_4545215	Netherlands/FR-RIVM-59424/2021	2021-09-09	Europe	Netherlands	Dutch COVID-19 response team	National Institute for Public Health and the Environment (RIVM)	Adam Meijer et al
EPI_ISL_4545143	Netherlands/FR-RIVM-59449/2021	2021-08-23	Europe	Netherlands	Dutch COVID-19 response team	National Institute for Public Health and the Environment (RIVM)	Adam Meijer et al
EPI_ISL_4545144	Netherlands/FR-RIVM-59460/2021	2021-08-23	Europe	Netherlands	Dutch COVID-19 response team	National Institute for Public Health and the Environment (RIVM)	Adam Meijer et al
EPI_ISL_4545166	Netherlands/FR-RIVM-59469/2021	2021-08-25	Europe	Netherlands	Dutch COVID-19 response team	National Institute for Public Health and the Environment (RIVM)	Adam Meijer et al
EPI_ISL_4545167	Netherlands/FR-RIVM-59470/2021	2021-08-25	Europe	Netherlands	Dutch COVID-19 response team	National Institute for Public Health and the Environment (RIVM)	Adam Meijer et al
EPI_ISL_4545153	Netherlands/FR-RIVM-59475/2021	2021-08-24	Europe	Netherlands	Dutch COVID-19 response team	National Institute for Public Health and the Environment (RIVM)	Adam Meijer et al
EPI_ISL_4545150	Netherlands/FR-RIVM-59486/2021	2021-08-24	Europe	Netherlands	Dutch COVID-19 response team	National Institute for Public Health and the Environment (RIVM)	Adam Meijer et al
EPI_ISL_4545146	Netherlands/FR-RIVM-59522/2021	2021-08-23	Europe	Netherlands	Dutch COVID-19 response team	National Institute for Public Health and the Environment (RIVM)	Adam Meijer et al
EPI_ISL_4545178	Netherlands/FR-RIVM-59794/2021	2021-09-06	Europe	Netherlands	Dutch COVID-19 response team	National Institute for Public Health and the Environment (RIVM)	Adam Meijer et al
EPI_ISL_4545223	Netherlands/FR-RIVM-59797/2021	2021-09-13	Europe	Netherlands	Dutch COVID-19 response team	National Institute for Public Health and the Environment (RIVM)	Adam Meijer et al
EPI_ISL_4545190	Netherlands/FR-RIVM-59798/2021	2021-09-07	Europe	Netherlands	Dutch COVID-19 response team	National Institute for Public Health and the Environment (RIVM)	Adam Meijer et al
EPI_ISL_4545180	Netherlands/FR-RIVM-59799/2021	2021-09-06	Europe	Netherlands	Dutch COVID-19 response team	National Institute for Public Health and the Environment (RIVM)	Adam Meijer et al
EPI_ISL_4545216	Netherlands/FR-RIVM-59801/2021	2021-09-10	Europe	Netherlands	Dutch COVID-19 response team	National Institute for Public Health and the Environment (RIVM)	Adam Meijer et al
EPI_ISL_4545189	Netherlands/FR-RIVM-59803/2021	2021-09-07	Europe	Netherlands	Dutch COVID-19 response team	National Institute for Public Health and the Environment (RIVM)	Adam Meijer et al
EPI_ISL_4545217	Netherlands/FR-RIVM-59805/2021	2021-09-10	Europe	Netherlands	Dutch COVID-19 response team	National Institute for Public Health and the Environment (RIVM)	Adam Meijer et al
EPI_ISL_4545198	Netherlands/FR-RIVM-59806/2021	2021-09-07	Europe	Netherlands	Dutch COVID-19 response team	National Institute for Public Health and the Environment (RIVM)	Adam Meijer et al
EPI_ISL_4545213	Netherlands/FR-RIVM-59808/2021	2021-09-09	Europe	Netherlands	Dutch COVID-19 response team	National Institute for Public Health and the Environment (RIVM)	Adam Meijer et al
EPI_ISL_4545212	Netherlands/FR-RIVM-59812/2021	2021-09-09	Europe	Netherlands	Dutch COVID-19 response team	National Institute for Public Health and the Environment (RIVM)	Adam Meijer et al
EPI_ISL_4545219	Netherlands/FR-RIVM-59813/2021	2021-09-12	Europe	Netherlands	Dutch COVID-19 response team	National Institute for Public Health and the Environment (RIVM)	Adam Meijer et al
EPI_ISL_4545176	Netherlands/FR-RIVM-59814/2021	2021-09-06	Europe	Netherlands	Dutch COVID-19 response team	National Institute for Public Health and the Environment (RIVM)	Adam Meijer et al
EPI_ISL_4545211	Netherlands/FR-RIVM-59816/2021	2021-09-09	Europe	Netherlands	Dutch COVID-19 response team	National Institute for Public Health and the Environment (RIVM)	Adam Meijer et al
EPI_ISL_4545221	Netherlands/FR-RIVM-59817/2021	2021-09-12	Europe	Netherlands	Dutch COVID-19 response team	National Institute for Public Health and the Environment (RIVM)	Adam Meijer et al
EPI_ISL_4545220	Netherlands/FR-RIVM-59821/2021	2021-09-12	Europe	Netherlands	Dutch COVID-19 response team	National Institute for Public Health and the Environment (RIVM)	Adam Meijer et al
EPI_ISL_4545188	Netherlands/FR-RIVM-59823/2021	2021-09-07	Europe	Netherlands	Dutch COVID-19 response team	National Institute for Public Health and the Environment (RIVM)	Adam Meijer et al
EPI_ISL_4545222	Netherlands/FR-RIVM-59826/2021	2021-09-13	Europe	Netherlands	Dutch COVID-19 response team	National Institute for Public Health and the Environment (RIVM)	Adam Meijer et al
EPI_ISL_4836016	Netherlands/FR-RIVM-59829/2021	2021-08-19	Europe	Netherlands	Dutch COVID-19 response team	National Institute for Public Health and the Environment (RIVM)	Adam Meijer et al
EPI_ISL_4836025	Netherlands/FR-RIVM-59830/2021	2021-08-19	Europe	Netherlands	Dutch COVID-19 response team	National Institute for Public Health and the Environment (RIVM)	Adam Meijer et al
EPI_ISL_4837872	Netherlands/FR-RIVM-60171/2021	2021-09-10	Europe	Netherlands	Dutch COVID-19 response team	National Institute for Public Health and the Environment (RIVM)	Adam Meijer et al
EPI_ISL_4837891	Netherlands/FR-RIVM-60175/2021	2021-09-12	Europe	Netherlands	Dutch COVID-19 response team	National Institute for Public Health and the Environment (RIVM)	Adam Meijer et al
EPI_ISL_4839647	Netherlands/FR-RIVM-60486/2021	2021-08-30	Europe	Netherlands	Dutch COVID-19 response team	National Institute for Public Health and the Environment (RIVM)	Adam Meijer et al
EPI_ISL_4841047	Netherlands/FR-RIVM-60751/2021	2021-09-16	Europe	Netherlands	Dutch COVID-19 response team	National Institute for Public Health and the Environment (RIVM)	Adam Meijer et al
EPI_ISL_4841563	Netherlands/FR-RIVM-60841/2021	2021-09-10	Europe	Netherlands	Dutch COVID-19 response team	National Institute for Public Health and the Environment (RIVM)	Adam Meijer et al
EPI_ISL_4841626	Netherlands/FR-RIVM-60850/2021	2021-09-11	Europe	Netherlands	Dutch COVID-19 response team	National Institute for Public Health and the Environment (RIVM)	Adam Meijer et al
EPI_ISL_4841647	Netherlands/FR-RIVM-60853/2021	2021-09-09	Europe	Netherlands	Dutch COVID-19 response team	National Institute for Public Health and the Environment (RIVM)	Adam Meijer et al
EPI_ISL_4841697	Netherlands/FR-RIVM-60861/2021	2021-09-10	Europe	Netherlands	Dutch COVID-19 response team	National Institute for Public Health and the Environment (RIVM)	Adam Meijer et al
EPI_ISL_4841830	Netherlands/FR-RIVM-60884/2021	2021-09-10	Europe	Netherlands	Dutch COVID-19 response team	National Institute for Public Health and the Environment (RIVM)	Adam Meijer et al
EPI_ISL_4841834	Netherlands/FR-RIVM-60885/2021	2021-09-11	Europe	Netherlands	Dutch COVID-19 response team	National Institute for Public Health and the Environment (RIVM)	Adam Meijer et al
EPI_ISL_4841962	Netherlands/FR-RIVM-60909/2021	2021-09-10	Europe	Netherlands	Dutch COVID-19 response team	National Institute for Public Health and the Environment (RIVM)	Adam Meijer et al
EPI_ISL_4842102	Netherlands/FR-RIVM-60932/2021	2021-09-13	Europe	Netherlands	Dutch COVID-19 response team	National Institute for Public Health and the Environment (RIVM)	Adam Meijer et al
EPI_ISL_4842103	Netherlands/FR-RIVM-60933/2021	2021-09-13	Europe	Netherlands	Dutch COVID-19 response team	National Institute for Public Health and the Environment (RIVM)	Adam Meijer et al
EPI_ISL_4842107	Netherlands/FR-RIVM-60934/2021	2021-09-14	Europe	Netherlands	Dutch COVID-19 response team	National Institute for Public Health and the Environment (RIVM)	Adam Meijer et al
EPI_ISL_4842124	Netherlands/FR-RIVM-60938/2021	2021-09-13	Europe	Netherlands	Dutch COVID-19 response team	National Institute for Public Health and the Environment (RIVM)	Adam Meijer et al
EPI_ISL_4842156	Netherlands/FR-RIVM-60942/2021	2021-09-13	Europe	Netherlands	Dutch COVID-19 response team	National Institute for Public Health and the Environment (RIVM)	Adam Meijer et al
EPI_ISL_4842246	Netherlands/FR-RIVM-60959/2021	2021-09-13	Europe	Netherlands	Dutch COVID-19 response team	National Institute for Public Health and the Environment (RIVM)	Adam Meijer et al
EPI_ISL_4842250	Netherlands/FR-RIVM-60960/2021	2021-09-13	Europe	Netherlands	Dutch COVID-19 response team	National Institute for Public Health and the Environment (RIVM)	Adam Meijer et al
EPI_ISL_4842364	Netherlands/FR-RIVM-60981/2021	2021-09-13	Europe	Netherlands	Dutch COVID-19 response team	National Institute for Public Health and the Environment (RIVM)	Adam Meijer et al
EPI_ISL_4842396	Netherlands/FR-RIVM-60986/2021	2021-09-13	Europe	Netherlands	Dutch COVID-19 response team	National Institute for Public Health and the Environment (RIVM)	Adam Meijer et al
EPI_ISL_4842414	Netherlands/FR-RIVM-60989/2021	2021-09-13	Europe	Netherlands	Dutch COVID-19 response team	National Institute for Public Health and the Environment (RIVM)	Adam Meijer et al
EPI_ISL_4842466	Netherlands/FR-RIVM-61000/2021	2021-09-14	Europe	Netherlands	Dutch COVID-19 response team	National Institute for Public Health and the Environment (RIVM)	Adam Meijer et al
EPI_ISL_4842483	Netherlands/FR-RIVM-61003/2021	2021-09-13	Europe	Netherlands	Dutch COVID-19 response team	National Institute for Public Health and the Environment (RIVM)	Adam Meijer et al
EPI_ISL_4842556	Netherlands/FR-RIVM-61016/2021	2021-09-13	Europe	Netherlands	Dutch COVID-19 response team	National Institute for Public Health and the Environment (RIVM)	Adam Meijer et al
EPI_ISL_4842672	Netherlands/FR-RIVM-61035/2021	2021-09-18	Europe	Netherlands	Dutch COVID-19 response team	National Institute for Public Health and the Environment (RIVM)	Adam Meijer et al
EPI_ISL_4842689	Netherlands/FR-RIVM-61038/2021	2021-09-16	Europe	Netherlands	Dutch COVID-19 response team	National Institute for Public Health and the Environment (RIVM)	Adam Meijer et al
EPI_ISL_4842693	Netherlands/FR-RIVM-61039/2021	2021-09-17	Europe	Netherlands	Dutch COVID-19 response team	National Institute for Public Health and the Environment (RIVM)	Adam Meijer et al
EPI_ISL_4842729	Netherlands/FR-RIVM-61046/2021	2021-09-15	Europe	Netherlands	Dutch COVID-19 response team	National Institute for Public Health and the Environment (RIVM)	Adam Meijer et al
EPI_ISL_4842781	Netherlands/FR-RIVM-61056/2021	2021-09-15	Europe	Netherlands	Dutch COVID-19 response team	National Institute for Public Health and the Environment (RIVM)	Adam Meijer et al
EPI_ISL_4842827	Netherlands/FR-RIVM-61062/2021	2021-09-17	Europe	Netherlands	Dutch COVID-19 response team	National Institute for Public Health and the Environment (RIVM)	Adam Meijer et al
EPI_ISL_4842875	Netherlands/FR-RIVM-61071/2021	2021-09-18	Europe	Netherlands	Dutch COVID-19 response team	National Institute for Public Health and the Environment (RIVM)	Adam Meijer et al
EPI_ISL_4842892	Netherlands/FR-RIVM-61075/2021	2021-09-16	Europe	Netherlands	Dutch COVID-19 response team	National Institute for Public Health and the Environment (RIVM)	Adam Meijer et al
EPI_ISL_4843022	Netherlands/FR-RIVM-61101/2021	2021-09-18	Europe	Netherlands	Dutch COVID-19 response team	National Institute for Public Health and the Environment (RIVM)	Adam Meijer et al
EPI_ISL_4843044	Netherlands/FR-RIVM-61104/2021	2021-09-15	Europe	Netherlands	Dutch COVID-19 response team	National Institute for Public Health and the Environment (RIVM)	Adam Meijer et al
EPI_ISL_4843084	Netherlands/FR-RIVM-61110/2021	2021-09-18	Europe	Netherlands	Dutch COVID-19 response team	National Institute for Public Health and the Environment (RIVM)	Adam Meijer et al
EPI_ISL_4843678	Netherlands/FR-RIVM-61216/2021	2021-09-14	Europe	Netherlands	Dutch COVID-19 response team	National Institute for Public Health and the Environment (RIVM)	Adam Meijer et al
EPI_ISL_4843682	Netherlands/FR-RIVM-61217/2021	2021-09-14	Europe	Netherlands	Dutch COVID-19 response team	National Institute for Public Health and the Environment (RIVM)	Adam Meijer et al
EPI_ISL_4843691	Netherlands/FR-RIVM-61218/2021	2021-09-15	Europe	Netherlands	Dutch COVID-19 response team	National Institute for Public Health and the Environment (RIVM)	Adam Meijer et al
EPI_ISL_4843696	Netherlands/FR-RIVM-61219/2021	2021-09-16	Europe	Netherlands	Dutch COVID-19 response team	National Institute for Public Health and the Environment (RIVM)	Adam Meijer et al
EPI_ISL_4843702	Netherlands/FR-RIVM-61220/2021	2021-09-19	Europe	Netherlands	Dutch COVID-19 response team	National Institute for Public Health and the Environment (RIVM)	Adam Meijer et al
EPI_ISL_4843731	Netherlands/FR-RIVM-61227/2021	2021-09-13	Europe	Netherlands	Dutch COVID-19 response team	National Institute for Public Health and the Environment (RIVM)	Adam Meijer et al
EPI_ISL_4843736	Netherlands/FR-RIVM-61228/2021	2021-09-13	Europe	Netherlands	Dutch COVID-19 response team	National Institute for Public Health and the Environment (RIVM)	Adam Meijer et al
EPI_ISL_4843741	Netherlands/FR-RIVM-61229/2021	2021-09-15	Europe	Netherlands	Dutch COVID-19 response team	National Institute for Public Health and the Environment (RIVM)	Adam Meijer et al
EPI_ISL_4843752	Netherlands/FR-RIVM-61231/2021	2021-09-20	Europe	Netherlands	Dutch COVID-19 response team	National Institute for Public Health and the Environment (RIVM)	Adam Meijer et al
EPI_ISL_4843786	Netherlands/FR-RIVM-61238/2021	2021-09-13	Europe	Netherlands	Dutch COVID-19 response team	National Institute for Public Health and the Environment (RIVM)	Adam Meijer et al
EPI_ISL_4843802	Netherlands/FR-RIVM-61240/2021	2021-09-15	Europe	Netherlands	Dutch COVID-19 response team	National Institute for Public Health and the Environment (RIVM)	Adam Meijer et al
EPI_ISL_4843810	Netherlands/FR-RIVM-61241/2021	2021-09-17	Europe	Netherlands	Dutch COVID-19 response team	National Institute for Public Health and the Environment (RIVM)	Adam Meijer et al
EPI_ISL_4843812	Netherlands/FR-RIVM-61242/2021	2021-09-20	Europe	Netherlands	Dutch COVID-19 response team	National Institute for Public Health and the Environment (RIVM)	Adam Meijer et al
EPI_ISL_4843846	Netherlands/FR-RIVM-61249/2021	2021-09-13	Europe	Netherlands	Dutch COVID-19 response team	National Institute for Public Health and the Environment (RIVM)	Adam Meijer et al
EPI_ISL_4843853	Netherlands/FR-RIVM-61250/2021	2021-09-14	Europe	Netherlands	Dutch COVID-19 response team	National Institute for Public Health and the Environment (RIVM)	Adam Meijer et al
EPI_ISL_4843859	Netherlands/FR-RIVM-61251/2021	2021-09-15	Europe	Netherlands	Dutch COVID-19 response team	National Institute for Public Health and the Environment (RIVM)	Adam Meijer et al
EPI_ISL_4843861	Netherlands/FR-RIVM-61252/2021	2021-09-17	Europe	Netherlands	Dutch COVID-19 response team	National Institute for Public Health and the Environment (RIVM)	Adam Meijer et al
EPI_ISL_4843864	Netherlands/FR-RIVM-61253/2021	2021-09-20	Europe	Netherlands	Dutch COVID-19 response team	National Institute for Public Health and the Environment (RIVM)	Adam Meijer et al
EPI_ISL_4843889	Netherlands/FR-RIVM-61258/2021	2021-09-13	Europe	Netherlands	Dutch COVID-19 response team	National Institute for Public Health and the Environment (RIVM)	Adam Meijer et al
EPI_ISL_4843894	Netherlands/FR-RIVM-61259/2021	2021-09-13	Europe	Netherlands	Dutch COVID-19 response team	National Institute for Public Health and the Environment (RIVM)	Adam Meijer et al
EPI_ISL_4843895	Netherlands/FR-RIVM-61260/2021	2021-09-14	Europe	Netherlands	Dutch COVID-19 response team	National Institute for Public Health and the Environment (RIVM)	Adam Meijer et al
EPI_ISL_4843902	Netherlands/FR-RIVM-61261/2021	2021-09-15	Europe	Netherlands	Dutch COVID-19 response team	National Institute for Public Health and the Environment (RIVM)	Adam Meijer et al
EPI_ISL_4843908	Netherlands/FR-RIVM-61262/2021	2021-09-17	Europe	Netherlands	Dutch COVID-19 response team	National Institute for Public Health and the Environment (RIVM)	Adam Meijer et al
EPI_ISL_4843914	Netherlands/FR-RIVM-61263/2021	2021-09-20	Europe	Netherlands	Dutch COVID-19 response team	National Institute for Public Health and the Environment (RIVM)	Adam Meijer et al
EPI_ISL_4843940	Netherlands/FR-RIVM-61268/2021	2021-09-13	Europe	Netherlands	Dutch COVID-19 response team	National Institute for Public Health and the Environment (RIVM)	Adam Meijer et al
EPI_ISL_4843946	Netherlands/FR-RIVM-61269/2021	2021-09-13	Europe	Netherlands	Dutch COVID-19 response team	National Institute for Public Health and the Environment (RIVM)	Adam Meijer et al
EPI_ISL_4843951	Netherlands/FR-RIVM-61270/2021	2021-09-14	Europe	Netherlands	Dutch COVID-19 response team	National Institute for Public Health and the Environment (RIVM)	Adam Meijer et al
EPI_ISL_4843956	Netherlands/FR-RIVM-61271/2021	2021-09-14	Europe	Netherlands	Dutch COVID-19 response team	National Institute for Public Health and the Environment (RIVM)	Adam Meijer et al
EPI_ISL_4843959	Netherlands/FR-RIVM-61272/2021	2021-09-18	Europe	Netherlands	Dutch COVID-19 response team	National Institute for Public Health and the Environment (RIVM)	Adam Meijer et al
EPI_ISL_4843969	Netherlands/FR-RIVM-61273/2021	2021-09-20	Europe	Netherlands	Dutch COVID-19 response team	National Institute for Public Health and the Environment (RIVM)	Adam Meijer et al
EPI_ISL_4844000	Netherlands/FR-RIVM-61278/2021	2021-09-13	Europe	Netherlands	Dutch COVID-19 response team	National Institute for Public Health and the Environment (RIVM)	Adam Meijer et al
EPI_ISL_4844004	Netherlands/FR-RIVM-61279/2021	2021-09-13	Europe	Netherlands	Dutch COVID-19 response team	National Institute for Public Health and the Environment (RIVM)	Adam Meijer et al
EPI_ISL_4844005	Netherlands/FR-RIVM-61280/2021	2021-09-14	Europe	Netherlands	Dutch COVID-19 response team	National Institute for Public Health and the Environment (RIVM)	Adam Meijer et al
EPI_ISL_4844010	Netherlands/FR-RIVM-61281/2021	2021-09-14	Europe	Netherlands	Dutch COVID-19 response team	National Institute for Public Health and the Environment (RIVM)	Adam Meijer et al
EPI_ISL_4844017	Netherlands/FR-RIVM-61282/2021	2021-09-18	Europe	Netherlands	Dutch COVID-19 response team	National Institute for Public Health and the Environment (RIVM)	Adam Meijer et al
EPI_ISL_4844049	Netherlands/FR-RIVM-61288/2021	2021-09-13	Europe	Netherlands	Dutch COVID-19 response team	National Institute for Public Health and the Environment (RIVM)	Adam Meijer et al
EPI_ISL_4844050	Netherlands/FR-RIVM-61289/2021	2021-09-13	Europe	Netherlands	Dutch COVID-19 response team	National Institute for Public Health and the Environment (RIVM)	Adam Meijer et al
EPI_ISL_4844059	Netherlands/FR-RIVM-61290/2021	2021-09-15	Europe	Netherlands	Dutch COVID-19 response team	National Institute for Public Health and the Environment (RIVM)	Adam Meijer et al
EPI_ISL_4844064	Netherlands/FR-RIVM-61291/2021	2021-09-16	Europe	Netherlands	Dutch COVID-19 response team	National Institute for Public Health and the Environment (RIVM)	Adam Meijer et al
EPI_ISL_4844070	Netherlands/FR-RIVM-61292/2021	2021-09-19	Europe	Netherlands	Dutch COVID-19 response team	National Institute for Public Health and the Environment (RIVM)	Adam Meijer et al
EPI_ISL_1789499	Netherlands/FR-UMCG-MMB_1547/2021	2021-04-12	Europe	Netherlands	UMC Groningen, Clinical Virology, Department of Medical Microbiology and Infection Prevention	UMC Groningen, Clinical Virology, Department of Medical Microbiology and Infection Prevention	Hubert Niesters et al
EPI_ISL_2099502	Netherlands/FR-UMCG-MMB_1722/2021	2021-04-27	Europe	Netherlands	UMC Groningen, Clinical Virology, Department of Medical Microbiology and Infection Prevention	UMC Groningen, Clinical Virology, Department of Medical Microbiology and Infection Prevention	Hubert Niesters et al
EPI_ISL_2132636	Netherlands/FR-UMCG-MMB_1817/2021	2021-05-04	Europe	Netherlands	UMC Groningen, Clinical Virology, Department of Medical Microbiology and Infection Prevention	UMC Groningen, Clinical Virology, Department of Medical Microbiology and Infection Prevention	Hubert Niesters et al
EPI_ISL_2132647	Netherlands/FR-UMCG-MMB_1832/2021	2021-05-06	Europe	Netherlands	UMC Groningen, Clinical Virology, Department of Medical Microbiology and Infection Prevention	UMC Groningen, Clinical Virology, Department of Medical Microbiology and Infection Prevention	Hubert Niesters et al
EPI_ISL_2228183	Netherlands/FR-UMCG-MMB_1902/2021	2021-05-12	Europe	Netherlands	UMC Groningen, Clinical Virology, Department of Medical Microbiology and Infection Prevention	UMC Groningen, Clinical Virology, Department of Medical Microbiology and Infection Prevention	Hubert Niesters et al
EPI_ISL_2357795	Netherlands/FR-UMCG-MMB_1959/2021	2021-05-24	Europe	Netherlands	UMC Groningen, Clinical Virology, Department of Medical Microbiology and Infection Prevention	UMC Groningen, Clinical Virology, Department of Medical Microbiology and Infection Prevention	Hubert Niesters et al
EPI_ISL_2709007	Netherlands/FR-UMCG-MMB_2080/2020	2020-04-27	Europe	Netherlands	UMC Groningen, Clinical Virology, Department of Medical Microbiology and Infection Prevention	UMC Groningen, Clinical Virology, Department of Medical Microbiology and Infection Prevention	Hubert Niesters et al
EPI_ISL_2983753	Netherlands/FR-UMCG-MMB_2165/2021	2021-07-10	Europe	Netherlands	UMC Groningen, Clinical Virology, Department of Medical Microbiology and Infection Prevention	UMC Groningen, Clinical Virology, Department of Medical Microbiology and Infection Prevention	Hubert Niesters et al
EPI_ISL_2988946	Netherlands/FR-UMCG-MMB_2257/2021	2021-07-11	Europe	Netherlands	UMC Groningen, Clinical Virology, Department of Medical Microbiology and Infection Prevention	UMC Groningen, Clinical Virology, Department of Medical Microbiology and Infection Prevention	Hubert Niesters et al
EPI_ISL_3062590	Netherlands/FR-UMCG-MMB_2358/2021	2021-07-15	Europe	Netherlands	UMC Groningen, Clinical Virology, Department of Medical Microbiology and Infection Prevention	UMC Groningen, Clinical Virology, Department of Medical Microbiology and Infection Prevention	Hubert Niesters et al
EPI_ISL_3062604	Netherlands/FR-UMCG-MMB_2373/2021	2021-07-18	Europe	Netherlands	UMC Groningen, Clinical Virology, Department of Medical Microbiology and Infection Prevention	UMC Groningen, Clinical Virology, Department of Medical Microbiology and Infection Prevention	Hubert Niesters et al
EPI_ISL_3062657	Netherlands/FR-UMCG-MMB_2426/2021	2021-07-15	Europe	Netherlands	UMC Groningen, Clinical Virology, Department of Medical Microbiology and Infection Prevention	UMC Groningen, Clinical Virology, Department of Medical Microbiology and Infection Prevention	Hubert Niesters et al
EPI_ISL_3152160	Netherlands/FR-UMCG-MMB_2486/2021	2021-07-20	Europe	Netherlands	UMC Groningen, Clinical Virology, Department of Medical Microbiology and Infection Prevention	UMC Groningen, Clinical Virology, Department of Medical Microbiology and Infection Prevention	Hubert Niesters et al
EPI_ISL_3262171	Netherlands/FR-UMCG-MMB_2548/2021	2021-07-19	Europe	Netherlands	UMC Groningen, Clinical Virology, Department of Medical Microbiology and Infection Prevention	UMC Groningen, Clinical Virology, Department of Medical Microbiology and Infection Prevention	Hubert Niesters et al
EPI_ISL_3262200	Netherlands/FR-UMCG-MMB_2578/2021	2021-07-19	Europe	Netherlands	UMC Groningen, Clinical Virology, Department of Medical Microbiology and Infection Prevention	UMC Groningen, Clinical Virology, Department of Medical Microbiology and Infection Prevention	Hubert Niesters et al
EPI_ISL_3945063	Netherlands/FR-UMCG-MMB_2699/2021	2021-08-25	Europe	Netherlands	UMC Groningen, Clinical Virology, Department of Medical Microbiology and Infection Prevention	UMC Groningen, Clinical Virology, Department of Medical Microbiology and Infection Prevention	Hubert Niesters et al
EPI_ISL_3945076	Netherlands/FR-UMCG-MMB_2718/2021	2021-08-17	Europe	Netherlands	UMC Groningen, Clinical Virology, Department of Medical Microbiology and Infection Prevention	UMC Groningen, Clinical Virology, Department of Medical Microbiology and Infection Prevention	Hubert Niesters et al
EPI_ISL_4138144	Netherlands/FR-UMCG-MMB_2763/2021	2021-09-02	Europe	Netherlands	UMC Groningen, Clinical Virology, Department of Medical Microbiology and Infection Prevention	UMC Groningen, Clinical Virology, Department of Medical Microbiology and Infection Prevention	Hubert Niesters et al
EPI_ISL_4138145	Netherlands/FR-UMCG-MMB_2768/2021	2021-09-03	Europe	Netherlands	UMC Groningen, Clinical Virology, Department of Medical Microbiology and Infection Prevention	UMC Groningen, Clinical Virology, Department of Medical Microbiology and Infection Prevention	Hubert Niesters et al
EPI_ISL_4345177	Netherlands/FR-UMCG-MMB_2845/2021	2021-09-07	Europe	Netherlands	UMC Groningen, Clinical Virology, Department of Medical Microbiology and Infection Prevention	UMC Groningen, Clinical Virology, Department of Medical Microbiology and Infection Prevention	Hubert Niesters et al
EPI_ISL_4345180	Netherlands/FR-UMCG-MMB_2848/2021	2021-09-08	Europe	Netherlands	UMC Groningen, Clinical Virology, Department of Medical Microbiology and Infection Prevention	UMC Groningen, Clinical Virology, Department of Medical Microbiology and Infection Prevention	Hubert Niesters et al
EPI_ISL_4807501	Netherlands/FR-UMCG-MMB_2932/2021	2021-09-23	Europe	Netherlands	UMC Groningen, Clinical Virology, Department of Medical Microbiology and Infection Prevention	UMC Groningen, Clinical Virology, Department of Medical Microbiology and Infection Prevention	Hubert Niesters et al
EPI_ISL_3342703	Netherlands/FR-UMCG-MMB_577/2021	2021-01-07	Europe	Netherlands	UMC Groningen, Clinical Virology, Department of Medical Microbiology and Infection Prevention	UMC Groningen, Clinical Virology, Department of Medical Microbiology and Infection Prevention	Hubert Niesters et al
EPI_ISL_3346592	Netherlands/FR-UMCG-MMB_973/2021	2021-01-14	Europe	Netherlands	UMC Groningen, Clinical Virology, Department of Medical Microbiology and Infection Prevention	UMC Groningen, Clinical Virology, Department of Medical Microbiology and Infection Prevention	Hubert Niesters et al
EPI_ISL_415460	Netherlands/Flevoland_1/2020	2020-03-09	Europe	Netherlands	Dutch COVID-19 response team	Erasmus Medical Center	David Nieuwenhuijse et al
EPI_ISL_460833	Netherlands/Flevoland_10/2020	2020-04-23	Europe	Netherlands	Dutch COVID-19 response team	Erasmus Medical Center	Bas Oude Munnink et al
EPI_ISL_460834	Netherlands/Flevoland_11/2020	2020-04-23	Europe	Netherlands	Dutch COVID-19 response team	Erasmus Medical Center	Bas Oude Munnink et al
EPI_ISL_460835	Netherlands/Flevoland_12/2020	2020-05-01	Europe	Netherlands	Dutch COVID-19 response team	Erasmus Medical Center	Bas Oude Munnink et al
EPI_ISL_460836	Netherlands/Flevoland_13/2020	2020-04-09	Europe	Netherlands	Dutch COVID-19 response team	Erasmus Medical Center	Bas Oude Munnink et al
EPI_ISL_460837	Netherlands/Flevoland_14/2020	2020-04-10	Europe	Netherlands	Dutch COVID-19 response team	Erasmus Medical Center	Bas Oude Munnink et al
EPI_ISL_460838	Netherlands/Flevoland_15/2020	2020-04-28	Europe	Netherlands	Dutch COVID-19 response team	Erasmus Medical Center	Bas Oude Munnink et al
EPI_ISL_460839	Netherlands/Flevoland_16/2020	2020-05-20	Europe	Netherlands	Dutch COVID-19 response team	Erasmus Medical Center	Bas Oude Munnink et al
EPI_ISL_460840	Netherlands/Flevoland_17/2020	2020-05-22	Europe	Netherlands	Dutch COVID-19 response team	Erasmus Medical Center	Bas Oude Munnink et al
EPI_ISL_460841	Netherlands/Flevoland_18/2020	2020-05-22	Europe	Netherlands	Dutch COVID-19 response team	Erasmus Medical Center	Bas Oude Munnink et al
EPI_ISL_455112	Netherlands/Flevoland_3/2020	2020-03-31	Europe	Netherlands	Dutch COVID-19 response team	Erasmus Medical Center	Bas Oude Munnink et al
EPI_ISL_460638	Netherlands/Flevoland_5/2020	2020-04-01	Europe	Netherlands	Dutch COVID-19 response team	Erasmus Medical Center	Bas Oude Munnink et al
EPI_ISL_460639	Netherlands/Flevoland_6/2020	2020-04-15	Europe	Netherlands	Dutch COVID-19 response team	Erasmus Medical Center	Bas Oude Munnink et al
EPI_ISL_460640	Netherlands/Flevoland_7/2020	2020-04-15	Europe	Netherlands	Dutch COVID-19 response team	Erasmus Medical Center	Bas Oude Munnink et al
EPI_ISL_460842	Netherlands/Flevoland_8/2020	2020-04-18	Europe	Netherlands	Dutch COVID-19 response team	Erasmus Medical Center	Bas Oude Munnink et al
EPI_ISL_460843	Netherlands/Flevoland_9/2020	2020-04-23	Europe	Netherlands	Dutch COVID-19 response team	Erasmus Medical Center	Bas Oude Munnink et al
EPI_ISL_422566	Netherlands/Friesland_10/2020	2020-03-30	Europe	Netherlands	Dutch COVID-19 response team	Erasmus Medical Center	Bas Oude Munnink et al
EPI_ISL_455114	Netherlands/Friesland_11/2020	2020-03-31	Europe	Netherlands	Dutch COVID-19 response team	Erasmus Medical Center	Bas Oude Munnink et al
EPI_ISL_455115	Netherlands/Friesland_12/2020	2020-03-31	Europe	Netherlands	Dutch COVID-19 response team	Erasmus Medical Center	Bas Oude Munnink et al
EPI_ISL_455116	Netherlands/Friesland_13/2020	2020-03-31	Europe	Netherlands	Dutch COVID-19 response team	Erasmus Medical Center	Bas Oude Munnink et al
EPI_ISL_455117	Netherlands/Friesland_14/2020	2020-03-31	Europe	Netherlands	Dutch COVID-19 response team	Erasmus Medical Center	Bas Oude Munnink et al
EPI_ISL_455118	Netherlands/Friesland_15/2020	2020-03-31	Europe	Netherlands	Dutch COVID-19 response team	Erasmus Medical Center	Bas Oude Munnink et al
EPI_ISL_455119	Netherlands/Friesland_16/2020	2020-04-01	Europe	Netherlands	Dutch COVID-19 response team	Erasmus Medical Center	Bas Oude Munnink et al
EPI_ISL_455120	Netherlands/Friesland_17/2020	2020-04-03	Europe	Netherlands	Dutch COVID-19 response team	Erasmus Medical Center	Bas Oude Munnink et al
EPI_ISL_455121	Netherlands/Friesland_18/2020	2020-04-06	Europe	Netherlands	Dutch COVID-19 response team	Erasmus Medical Center	Bas Oude Munnink et al
EPI_ISL_460641	Netherlands/Friesland_19/2020	2020-04-12	Europe	Netherlands	Dutch COVID-19 response team	Erasmus Medical Center	Bas Oude Munnink et al
EPI_ISL_460642	Netherlands/Friesland_20/2020	2020-04-07	Europe	Netherlands	Dutch COVID-19 response team	Erasmus Medical Center	Bas Oude Munnink et al
EPI_ISL_460644	Netherlands/Friesland_22/2020	2020-04-07	Europe	Netherlands	Dutch COVID-19 response team	Erasmus Medical Center	Bas Oude Munnink et al
EPI_ISL_460645	Netherlands/Friesland_23/2020	2020-04-06	Europe	Netherlands	Dutch COVID-19 response team	Erasmus Medical Center	Bas Oude Munnink et al
EPI_ISL_460646	Netherlands/Friesland_24/2020	2020-04-07	Europe	Netherlands	Dutch COVID-19 response team	Erasmus Medical Center	Bas Oude Munnink et al
EPI_ISL_460647	Netherlands/Friesland_25/2020	2020-04-07	Europe	Netherlands	Dutch COVID-19 response team	Erasmus Medical Center	Bas Oude Munnink et al
EPI_ISL_460648	Netherlands/Friesland_26/2020	2020-04-08	Europe	Netherlands	Dutch COVID-19 response team	Erasmus Medical Center	Bas Oude Munnink et al
EPI_ISL_460844	Netherlands/Friesland_29/2020	2020-04-14	Europe	Netherlands	Dutch COVID-19 response team	Erasmus Medical Center	Bas Oude Munnink et al
EPI_ISL_422568	Netherlands/Friesland_3/2020	2020-03-28	Europe	Netherlands	Dutch COVID-19 response team	Erasmus Medical Center	Bas Oude Munnink et al
EPI_ISL_460845	Netherlands/Friesland_30/2020	2020-04-18	Europe	Netherlands	Dutch COVID-19 response team	Erasmus Medical Center	Bas Oude Munnink et al
EPI_ISL_460847	Netherlands/Friesland_32/2020	2020-04-18	Europe	Netherlands	Dutch COVID-19 response team	Erasmus Medical Center	Bas Oude Munnink et al
EPI_ISL_460849	Netherlands/Friesland_34/2020	2020-04-20	Europe	Netherlands	Dutch COVID-19 response team	Erasmus Medical Center	Bas Oude Munnink et al
EPI_ISL_460850	Netherlands/Friesland_35/2020	2020-04-14	Europe	Netherlands	Dutch COVID-19 response team	Erasmus Medical Center	Bas Oude Munnink et al
EPI_ISL_460851	Netherlands/Friesland_36/2020	2020-04-14	Europe	Netherlands	Dutch COVID-19 response team	Erasmus Medical Center	Bas Oude Munnink et al
EPI_ISL_460852	Netherlands/Friesland_37/2020	2020-04-13	Europe	Netherlands	Dutch COVID-19 response team	Erasmus Medical Center	Bas Oude Munnink et al
EPI_ISL_460853	Netherlands/Friesland_38/2020	2020-04-14	Europe	Netherlands	Dutch COVID-19 response team	Erasmus Medical Center	Bas Oude Munnink et al
EPI_ISL_460854	Netherlands/Friesland_39/2020	2020-04-30	Europe	Netherlands	Dutch COVID-19 response team	Erasmus Medical Center	Bas Oude Munnink et al
EPI_ISL_422569	Netherlands/Friesland_4/2020	2020-03-27	Europe	Netherlands	Dutch COVID-19 response team	Erasmus Medical Center	Bas Oude Munnink et al
EPI_ISL_460855	Netherlands/Friesland_40/2020	2020-05-01	Europe	Netherlands	Dutch COVID-19 response team	Erasmus Medical Center	Bas Oude Munnink et al
EPI_ISL_460856	Netherlands/Friesland_41/2020	2020-05-03	Europe	Netherlands	Dutch COVID-19 response team	Erasmus Medical Center	Bas Oude Munnink et al
EPI_ISL_460859	Netherlands/Friesland_44/2020	2020-05-04	Europe	Netherlands	Dutch COVID-19 response team	Erasmus Medical Center	Bas Oude Munnink et al
EPI_ISL_460860	Netherlands/Friesland_45/2020	2020-05-03	Europe	Netherlands	Dutch COVID-19 response team	Erasmus Medical Center	Bas Oude Munnink et al
EPI_ISL_422571	Netherlands/Friesland_6/2020	2020-03-28	Europe	Netherlands	Dutch COVID-19 response team	Erasmus Medical Center	Bas Oude Munnink et al
EPI_ISL_422572	Netherlands/Friesland_7/2020	2020-03-28	Europe	Netherlands	Dutch COVID-19 response team	Erasmus Medical Center	Bas Oude Munnink et al
EPI_ISL_523147	Netherlands/GE-EMC-164/2020	2020-05-22	Europe	Netherlands	Dutch COVID-19 response team	Erasmus Medical Center	Bas Oude Munnink et al
EPI_ISL_523148	Netherlands/GE-EMC-165/2020	2020-05-22	Europe	Netherlands	Dutch COVID-19 response team	Erasmus Medical Center	Bas Oude Munnink et al
EPI_ISL_523149	Netherlands/GE-EMC-166/2020	2020-05-22	Europe	Netherlands	Dutch COVID-19 response team	Erasmus Medical Center	Bas Oude Munnink et al
EPI_ISL_523150	Netherlands/GE-EMC-167/2020	2020-05-22	Europe	Netherlands	Dutch COVID-19 response team	Erasmus Medical Center	Bas Oude Munnink et al
EPI_ISL_523151	Netherlands/GE-EMC-168/2020	2020-05-22	Europe	Netherlands	Dutch COVID-19 response team	Erasmus Medical Center	Bas Oude Munnink et al
EPI_ISL_523152	Netherlands/GE-EMC-169/2020	2020-05-22	Europe	Netherlands	Dutch COVID-19 response team	Erasmus Medical Center	Bas Oude Munnink et al
EPI_ISL_523153	Netherlands/GE-EMC-170/2020	2020-05-22	Europe	Netherlands	Dutch COVID-19 response team	Erasmus Medical Center	Bas Oude Munnink et al
EPI_ISL_523154	Netherlands/GE-EMC-171/2020	2020-05-22	Europe	Netherlands	Dutch COVID-19 response team	Erasmus Medical Center	Bas Oude Munnink et al
EPI_ISL_523156	Netherlands/GE-EMC-173/2020	2020-05-22	Europe	Netherlands	Dutch COVID-19 response team	Erasmus Medical Center	Bas Oude Munnink et al
EPI_ISL_523157	Netherlands/GE-EMC-175/2020	2020-04-16	Europe	Netherlands	Dutch COVID-19 response team	Erasmus Medical Center	Bas Oude Munnink et al
EPI_ISL_523158	Netherlands/GE-EMC-176/2020	2020-04-16	Europe	Netherlands	Dutch COVID-19 response team	Erasmus Medical Center	Bas Oude Munnink et al
EPI_ISL_523159	Netherlands/GE-EMC-177/2020	2020-04-16	Europe	Netherlands	Dutch COVID-19 response team	Erasmus Medical Center	Bas Oude Munnink et al
EPI_ISL_523160	Netherlands/GE-EMC-178/2020	2020-04-17	Europe	Netherlands	Dutch COVID-19 response team	Erasmus Medical Center	Bas Oude Munnink et al
EPI_ISL_523161	Netherlands/GE-EMC-179/2020	2020-05-19	Europe	Netherlands	Dutch COVID-19 response team	Erasmus Medical Center	Bas Oude Munnink et al
EPI_ISL_523162	Netherlands/GE-EMC-180/2020	2020-05-21	Europe	Netherlands	Dutch COVID-19 response team	Erasmus Medical Center	Bas Oude Munnink et al
EPI_ISL_523163	Netherlands/GE-EMC-181/2020	2020-05-24	Europe	Netherlands	Dutch COVID-19 response team	Erasmus Medical Center	Bas Oude Munnink et al
EPI_ISL_523164	Netherlands/GE-EMC-182/2020	2020-05-25	Europe	Netherlands	Dutch COVID-19 response team	Erasmus Medical Center	Bas Oude Munnink et al
EPI_ISL_523167	Netherlands/GE-EMC-185/2020	2020-05-27	Europe	Netherlands	Dutch COVID-19 response team	Erasmus Medical Center	Bas Oude Munnink et al
EPI_ISL_523168	Netherlands/GE-EMC-186/2020	2020-05-27	Europe	Netherlands	Dutch COVID-19 response team	Erasmus Medical Center	Bas Oude Munnink et al
EPI_ISL_523169	Netherlands/GE-EMC-187/2020	2020-05-29	Europe	Netherlands	Dutch COVID-19 response team	Erasmus Medical Center	Bas Oude Munnink et al
EPI_ISL_523170	Netherlands/GE-EMC-188/2020	2020-04-22	Europe	Netherlands	Dutch COVID-19 response team	Erasmus Medical Center	Bas Oude Munnink et al
EPI_ISL_523171	Netherlands/GE-EMC-189/2020	2020-04-23	Europe	Netherlands	Dutch COVID-19 response team	Erasmus Medical Center	Bas Oude Munnink et al
EPI_ISL_523172	Netherlands/GE-EMC-190/2020	2020-04-29	Europe	Netherlands	Dutch COVID-19 response team	Erasmus Medical Center	Bas Oude Munnink et al
EPI_ISL_523173	Netherlands/GE-EMC-191/2020	2020-04-18	Europe	Netherlands	Dutch COVID-19 response team	Erasmus Medical Center	Bas Oude Munnink et al
EPI_ISL_523174	Netherlands/GE-EMC-192/2020	2020-04-20	Europe	Netherlands	Dutch COVID-19 response team	Erasmus Medical Center	Bas Oude Munnink et al
EPI_ISL_523175	Netherlands/GE-EMC-193/2020	2020-05-01	Europe	Netherlands	Dutch COVID-19 response team	Erasmus Medical Center	Bas Oude Munnink et al
EPI_ISL_523176	Netherlands/GE-EMC-194/2020	2020-06-03	Europe	Netherlands	Dutch COVID-19 response team	Erasmus Medical Center	Bas Oude Munnink et al
EPI_ISL_523177	Netherlands/GE-EMC-195/2020	2020-05-27	Europe	Netherlands	Dutch COVID-19 response team	Erasmus Medical Center	Bas Oude Munnink et al
EPI_ISL_523178	Netherlands/GE-EMC-196/2020	2020-05-28	Europe	Netherlands	Dutch COVID-19 response team	Erasmus Medical Center	Bas Oude Munnink et al
EPI_ISL_523179	Netherlands/GE-EMC-197/2020	2020-05-18	Europe	Netherlands	Dutch COVID-19 response team	Erasmus Medical Center	Bas Oude Munnink et al
EPI_ISL_523180	Netherlands/GE-EMC-198/2020	2020-05-04	Europe	Netherlands	Dutch COVID-19 response team	Erasmus Medical Center	Bas Oude Munnink et al
EPI_ISL_523181	Netherlands/GE-EMC-199/2020	2020-05-07	Europe	Netherlands	Dutch COVID-19 response team	Erasmus Medical Center	Bas Oude Munnink et al
EPI_ISL_523182	Netherlands/GE-EMC-200/2020	2020-05-11	Europe	Netherlands	Dutch COVID-19 response team	Erasmus Medical Center	Bas Oude Munnink et al
EPI_ISL_523183	Netherlands/GE-EMC-201/2020	2020-05-14	Europe	Netherlands	Dutch COVID-19 response team	Erasmus Medical Center	Bas Oude Munnink et al
EPI_ISL_523184	Netherlands/GE-EMC-202/2020	2020-05-14	Europe	Netherlands	Dutch COVID-19 response team	Erasmus Medical Center	Bas Oude Munnink et al
EPI_ISL_523185	Netherlands/GE-EMC-203/2020	2020-05-25	Europe	Netherlands	Dutch COVID-19 response team	Erasmus Medical Center	Bas Oude Munnink et al
EPI_ISL_523186	Netherlands/GE-EMC-204/2020	2020-05-26	Europe	Netherlands	Dutch COVID-19 response team	Erasmus Medical Center	Bas Oude Munnink et al
EPI_ISL_523187	Netherlands/GE-EMC-205/2020	2020-05-26	Europe	Netherlands	Dutch COVID-19 response team	Erasmus Medical Center	Bas Oude Munnink et al
EPI_ISL_523188	Netherlands/GE-EMC-206/2020	2020-05-26	Europe	Netherlands	Dutch COVID-19 response team	Erasmus Medical Center	Bas Oude Munnink et al
EPI_ISL_523189	Netherlands/GE-EMC-207/2020	2020-05-27	Europe	Netherlands	Dutch COVID-19 response team	Erasmus Medical Center	Bas Oude Munnink et al
EPI_ISL_523190	Netherlands/GE-EMC-208/2020	2020-05-27	Europe	Netherlands	Dutch COVID-19 response team	Erasmus Medical Center	Bas Oude Munnink et al
EPI_ISL_523191	Netherlands/GE-EMC-209/2020	2020-05-29	Europe	Netherlands	Dutch COVID-19 response team	Erasmus Medical Center	Bas Oude Munnink et al
EPI_ISL_523192	Netherlands/GE-EMC-210/2020	2020-05-29	Europe	Netherlands	Dutch COVID-19 response team	Erasmus Medical Center	Bas Oude Munnink et al
EPI_ISL_523193	Netherlands/GE-EMC-211/2020	2020-05-29	Europe	Netherlands	Dutch COVID-19 response team	Erasmus Medical Center	Bas Oude Munnink et al
EPI_ISL_523195	Netherlands/GE-EMC-213/2020	2020-05-29	Europe	Netherlands	Dutch COVID-19 response team	Erasmus Medical Center	Bas Oude Munnink et al
EPI_ISL_523196	Netherlands/GE-EMC-214/2020	2020-04-28	Europe	Netherlands	Dutch COVID-19 response team	Erasmus Medical Center	Bas Oude Munnink et al
EPI_ISL_523197	Netherlands/GE-EMC-215/2020	2020-04-28	Europe	Netherlands	Dutch COVID-19 response team	Erasmus Medical Center	Bas Oude Munnink et al
EPI_ISL_523199	Netherlands/GE-EMC-217/2020	2020-03-05	Europe	Netherlands	Dutch COVID-19 response team	Erasmus Medical Center	Bas Oude Munnink et al
EPI_ISL_523200	Netherlands/GE-EMC-218/2020	2020-05-24	Europe	Netherlands	Dutch COVID-19 response team	Erasmus Medical Center	Bas Oude Munnink et al
EPI_ISL_523202	Netherlands/GE-EMC-220/2020	2020-05-19	Europe	Netherlands	Dutch COVID-19 response team	Erasmus Medical Center	Bas Oude Munnink et al
EPI_ISL_523203	Netherlands/GE-EMC-221/2020	2020-05-12	Europe	Netherlands	Dutch COVID-19 response team	Erasmus Medical Center	Bas Oude Munnink et al
EPI_ISL_523204	Netherlands/GE-EMC-222/2020	2020-05-14	Europe	Netherlands	Dutch COVID-19 response team	Erasmus Medical Center	Bas Oude Munnink et al
EPI_ISL_523205	Netherlands/GE-EMC-224/2020	2020-04-21	Europe	Netherlands	Dutch COVID-19 response team	Erasmus Medical Center	Bas Oude Munnink et al
EPI_ISL_523206	Netherlands/GE-EMC-226/2020	2020-06-07	Europe	Netherlands	Dutch COVID-19 response team	Erasmus Medical Center	Bas Oude Munnink et al
EPI_ISL_523208	Netherlands/GE-EMC-228/2020	2020-04-19	Europe	Netherlands	Dutch COVID-19 response team	Erasmus Medical Center	Bas Oude Munnink et al
EPI_ISL_523210	Netherlands/GE-EMC-230/2020	2020-06-18	Europe	Netherlands	Dutch COVID-19 response team	Erasmus Medical Center	Bas Oude Munnink et al
EPI_ISL_523211	Netherlands/GE-EMC-231/2020	2020-06-19	Europe	Netherlands	Dutch COVID-19 response team	Erasmus Medical Center	Bas Oude Munnink et al
EPI_ISL_523213	Netherlands/GE-EMC-234/2020	2020	Europe	Netherlands	Dutch COVID-19 response team	Erasmus Medical Center	Bas Oude Munnink et al
EPI_ISL_523214	Netherlands/GE-EMC-235/2020	2020	Europe	Netherlands	Dutch COVID-19 response team	Erasmus Medical Center	Bas Oude Munnink et al
EPI_ISL_523215	Netherlands/GE-EMC-236/2020	2020	Europe	Netherlands	Dutch COVID-19 response team	Erasmus Medical Center	Bas Oude Munnink et al
EPI_ISL_523216	Netherlands/GE-EMC-237/2020	2020	Europe	Netherlands	Dutch COVID-19 response team	Erasmus Medical Center	Bas Oude Munnink et al
EPI_ISL_523217	Netherlands/GE-EMC-238/2020	2020	Europe	Netherlands	Dutch COVID-19 response team	Erasmus Medical Center	Bas Oude Munnink et al
EPI_ISL_523218	Netherlands/GE-EMC-239/2020	2020	Europe	Netherlands	Dutch COVID-19 response team	Erasmus Medical Center	Bas Oude Munnink et al
EPI_ISL_523220	Netherlands/GE-EMC-241/2020	2020	Europe	Netherlands	Dutch COVID-19 response team	Erasmus Medical Center	Bas Oude Munnink et al
EPI_ISL_523221	Netherlands/GE-EMC-242/2020	2020	Europe	Netherlands	Dutch COVID-19 response team	Erasmus Medical Center	Bas Oude Munnink et al
EPI_ISL_523222	Netherlands/GE-EMC-243/2020	2020	Europe	Netherlands	Dutch COVID-19 response team	Erasmus Medical Center	Bas Oude Munnink et al
EPI_ISL_523223	Netherlands/GE-EMC-244/2020	2020	Europe	Netherlands	Dutch COVID-19 response team	Erasmus Medical Center	Bas Oude Munnink et al
EPI_ISL_523224	Netherlands/GE-EMC-245/2020	2020	Europe	Netherlands	Dutch COVID-19 response team	Erasmus Medical Center	Bas Oude Munnink et al
EPI_ISL_523225	Netherlands/GE-EMC-246/2020	2020	Europe	Netherlands	Dutch COVID-19 response team	Erasmus Medical Center	Bas Oude Munnink et al
EPI_ISL_523226	Netherlands/GE-EMC-247/2020	2020	Europe	Netherlands	Dutch COVID-19 response team	Erasmus Medical Center	Bas Oude Munnink et al
EPI_ISL_523227	Netherlands/GE-EMC-248/2020	2020	Europe	Netherlands	Dutch COVID-19 response team	Erasmus Medical Center	Bas Oude Munnink et al
EPI_ISL_523228	Netherlands/GE-EMC-249/2020	2020	Europe	Netherlands	Dutch COVID-19 response team	Erasmus Medical Center	Bas Oude Munnink et al
EPI_ISL_523229	Netherlands/GE-EMC-250/2020	2020	Europe	Netherlands	Dutch COVID-19 response team	Erasmus Medical Center	Bas Oude Munnink et al
EPI_ISL_523230	Netherlands/GE-EMC-251/2020	2020	Europe	Netherlands	Dutch COVID-19 response team	Erasmus Medical Center	Bas Oude Munnink et al
EPI_ISL_523231	Netherlands/GE-EMC-252/2020	2020	Europe	Netherlands	Dutch COVID-19 response team	Erasmus Medical Center	Bas Oude Munnink et al
EPI_ISL_523232	Netherlands/GE-EMC-253/2020	2020	Europe	Netherlands	Dutch COVID-19 response team	Erasmus Medical Center	Bas Oude Munnink et al
EPI_ISL_523233	Netherlands/GE-EMC-254/2020	2020	Europe	Netherlands	Dutch COVID-19 response team	Erasmus Medical Center	Bas Oude Munnink et al
EPI_ISL_523235	Netherlands/GE-EMC-256/2020	2020-04-18	Europe	Netherlands	Dutch COVID-19 response team	Erasmus Medical Center	Bas Oude Munnink et al
EPI_ISL_523236	Netherlands/GE-EMC-257/2020	2020-04-19	Europe	Netherlands	Dutch COVID-19 response team	Erasmus Medical Center	Bas Oude Munnink et al
EPI_ISL_523238	Netherlands/GE-EMC-259/2020	2020-04-24	Europe	Netherlands	Dutch COVID-19 response team	Erasmus Medical Center	Bas Oude Munnink et al
EPI_ISL_523239	Netherlands/GE-EMC-260/2020	2020-05-16	Europe	Netherlands	Dutch COVID-19 response team	Erasmus Medical Center	Bas Oude Munnink et al
EPI_ISL_523240	Netherlands/GE-EMC-261/2020	2020-05-22	Europe	Netherlands	Dutch COVID-19 response team	Erasmus Medical Center	Bas Oude Munnink et al
EPI_ISL_523241	Netherlands/GE-EMC-262/2020	2020-05-22	Europe	Netherlands	Dutch COVID-19 response team	Erasmus Medical Center	Bas Oude Munnink et al
EPI_ISL_523245	Netherlands/GE-EMC-266/2020	2020-05-24	Europe	Netherlands	Dutch COVID-19 response team	Erasmus Medical Center	Bas Oude Munnink et al
EPI_ISL_523246	Netherlands/GE-EMC-267/2020	2020-05-29	Europe	Netherlands	Dutch COVID-19 response team	Erasmus Medical Center	Bas Oude Munnink et al
EPI_ISL_523247	Netherlands/GE-EMC-268/2020	2020-05-29	Europe	Netherlands	Dutch COVID-19 response team	Erasmus Medical Center	Bas Oude Munnink et al
EPI_ISL_523248	Netherlands/GE-EMC-269/2020	2020-06-05	Europe	Netherlands	Dutch COVID-19 response team	Erasmus Medical Center	Bas Oude Munnink et al
EPI_ISL_523249	Netherlands/GE-EMC-270/2020	2020-06-06	Europe	Netherlands	Dutch COVID-19 response team	Erasmus Medical Center	Bas Oude Munnink et al
EPI_ISL_523250	Netherlands/GE-EMC-271/2020	2020-06-06	Europe	Netherlands	Dutch COVID-19 response team	Erasmus Medical Center	Bas Oude Munnink et al
EPI_ISL_523251	Netherlands/GE-EMC-272/2020	2020-06-06	Europe	Netherlands	Dutch COVID-19 response team	Erasmus Medical Center	Bas Oude Munnink et al
EPI_ISL_523252	Netherlands/GE-EMC-273/2020	2020-06-06	Europe	Netherlands	Dutch COVID-19 response team	Erasmus Medical Center	Bas Oude Munnink et al
EPI_ISL_523254	Netherlands/GE-EMC-275/2020	2020-06-09	Europe	Netherlands	Dutch COVID-19 response team	Erasmus Medical Center	Bas Oude Munnink et al
EPI_ISL_523257	Netherlands/GE-EMC-278/2020	2020-05-28	Europe	Netherlands	Dutch COVID-19 response team	Erasmus Medical Center	Bas Oude Munnink et al
EPI_ISL_523258	Netherlands/GE-EMC-279/2020	2020-05-28	Europe	Netherlands	Dutch COVID-19 response team	Erasmus Medical Center	Bas Oude Munnink et al
EPI_ISL_523259	Netherlands/GE-EMC-280/2020	2020-05-25	Europe	Netherlands	Dutch COVID-19 response team	Erasmus Medical Center	Bas Oude Munnink et al
EPI_ISL_523260	Netherlands/GE-EMC-281/2020	2020-05-27	Europe	Netherlands	Dutch COVID-19 response team	Erasmus Medical Center	Bas Oude Munnink et al
EPI_ISL_523261	Netherlands/GE-EMC-282/2020	2020-05-27	Europe	Netherlands	Dutch COVID-19 response team	Erasmus Medical Center	Bas Oude Munnink et al
EPI_ISL_523262	Netherlands/GE-EMC-283/2020	2020-05-25	Europe	Netherlands	Dutch COVID-19 response team	Erasmus Medical Center	Bas Oude Munnink et al
EPI_ISL_523263	Netherlands/GE-EMC-284/2020	2020-06-04	Europe	Netherlands	Dutch COVID-19 response team	Erasmus Medical Center	Bas Oude Munnink et al
EPI_ISL_523264	Netherlands/GE-EMC-285/2020	2020-06-04	Europe	Netherlands	Dutch COVID-19 response team	Erasmus Medical Center	Bas Oude Munnink et al
EPI_ISL_523265	Netherlands/GE-EMC-286/2020	2020-06-06	Europe	Netherlands	Dutch COVID-19 response team	Erasmus Medical Center	Bas Oude Munnink et al
EPI_ISL_523267	Netherlands/GE-EMC-288/2020	2020-06-10	Europe	Netherlands	Dutch COVID-19 response team	Erasmus Medical Center	Bas Oude Munnink et al
EPI_ISL_523268	Netherlands/GE-EMC-289/2020	2020-06-11	Europe	Netherlands	Dutch COVID-19 response team	Erasmus Medical Center	Bas Oude Munnink et al
EPI_ISL_523269	Netherlands/GE-EMC-290/2020	2020-06-11	Europe	Netherlands	Dutch COVID-19 response team	Erasmus Medical Center	Bas Oude Munnink et al
EPI_ISL_523270	Netherlands/GE-EMC-291/2020	2020-06-12	Europe	Netherlands	Dutch COVID-19 response team	Erasmus Medical Center	Bas Oude Munnink et al
EPI_ISL_523272	Netherlands/GE-EMC-293/2020	2020-07-07	Europe	Netherlands	Dutch COVID-19 response team	Erasmus Medical Center	Bas Oude Munnink et al
EPI_ISL_523273	Netherlands/GE-EMC-294/2020	2020-07-09	Europe	Netherlands	Dutch COVID-19 response team	Erasmus Medical Center	Bas Oude Munnink et al
EPI_ISL_523274	Netherlands/GE-EMC-295/2020	2020	Europe	Netherlands	Dutch COVID-19 response team	Erasmus Medical Center	Bas Oude Munnink et al
EPI_ISL_523275	Netherlands/GE-EMC-296/2020	2020-08-07	Europe	Netherlands	Dutch COVID-19 response team	Erasmus Medical Center	Bas Oude Munnink et al
EPI_ISL_523276	Netherlands/GE-EMC-297/2020	2020-08-07	Europe	Netherlands	Dutch COVID-19 response team	Erasmus Medical Center	Bas Oude Munnink et al
EPI_ISL_523277	Netherlands/GE-EMC-298/2020	2020-08-07	Europe	Netherlands	Dutch COVID-19 response team	Erasmus Medical Center	Bas Oude Munnink et al
EPI_ISL_523278	Netherlands/GE-EMC-299/2020	2020-06-05	Europe	Netherlands	Dutch COVID-19 response team	Erasmus Medical Center	Bas Oude Munnink et al
EPI_ISL_523279	Netherlands/GE-EMC-300/2020	2020-06-05	Europe	Netherlands	Dutch COVID-19 response team	Erasmus Medical Center	Bas Oude Munnink et al
EPI_ISL_523280	Netherlands/GE-EMC-301/2020	2020-08-04	Europe	Netherlands	Dutch COVID-19 response team	Erasmus Medical Center	Bas Oude Munnink et al
EPI_ISL_577829	Netherlands/GE-EMC-302/2020	2020-09-19	Europe	Netherlands	Dutch COVID-19 response team	Erasmus Medical Center	Bas Oude Munnink et al
EPI_ISL_577830	Netherlands/GE-EMC-303/2020	2020-09-19	Europe	Netherlands	Dutch COVID-19 response team	Erasmus Medical Center	Bas Oude Munnink et al
EPI_ISL_577832	Netherlands/GE-EMC-305/2020	2020-09-19	Europe	Netherlands	Dutch COVID-19 response team	Erasmus Medical Center	Bas Oude Munnink et al
EPI_ISL_632624	Netherlands/GE-EMC-307/2020	2020-10-07	Europe	Netherlands	Dutch COVID-19 response team	Erasmus Medical Center	Bas Oude Munnink et al
EPI_ISL_632627	Netherlands/GE-EMC-308/2020	2020-10-08	Europe	Netherlands	Dutch COVID-19 response team	Erasmus Medical Center	Bas Oude Munnink et al
EPI_ISL_632631	Netherlands/GE-EMC-309/2020	2020-10-09	Europe	Netherlands	Dutch COVID-19 response team	Erasmus Medical Center	Bas Oude Munnink et al
EPI_ISL_632633	Netherlands/GE-EMC-310/2020	2020-10-09	Europe	Netherlands	Dutch COVID-19 response team	Erasmus Medical Center	Bas Oude Munnink et al
EPI_ISL_632440	Netherlands/GE-EMC-311/2020	2020-10-09	Europe	Netherlands	Dutch COVID-19 response team	Erasmus Medical Center	Bas Oude Munnink et al
EPI_ISL_632636	Netherlands/GE-EMC-312/2020	2020-10-12	Europe	Netherlands	Dutch COVID-19 response team	Erasmus Medical Center	Bas Oude Munnink et al
EPI_ISL_632639	Netherlands/GE-EMC-313/2020	2020-10-11	Europe	Netherlands	Dutch COVID-19 response team	Erasmus Medical Center	Bas Oude Munnink et al
EPI_ISL_632643	Netherlands/GE-EMC-314/2020	2020-10-04	Europe	Netherlands	Dutch COVID-19 response team	Erasmus Medical Center	Bas Oude Munnink et al
EPI_ISL_632646	Netherlands/GE-EMC-315/2020	2020-10-05	Europe	Netherlands	Dutch COVID-19 response team	Erasmus Medical Center	Bas Oude Munnink et al
EPI_ISL_632647	Netherlands/GE-EMC-316/2020	2020-10-06	Europe	Netherlands	Dutch COVID-19 response team	Erasmus Medical Center	Bas Oude Munnink et al
EPI_ISL_632649	Netherlands/GE-EMC-317/2020	2020-10-05	Europe	Netherlands	Dutch COVID-19 response team	Erasmus Medical Center	Bas Oude Munnink et al
EPI_ISL_632650	Netherlands/GE-EMC-318/2020	2020-10-05	Europe	Netherlands	Dutch COVID-19 response team	Erasmus Medical Center	Bas Oude Munnink et al
EPI_ISL_632480	Netherlands/GE-EMC-319/2020	2020-10-05	Europe	Netherlands	Dutch COVID-19 response team	Erasmus Medical Center	Bas Oude Munnink et al
EPI_ISL_632651	Netherlands/GE-EMC-320/2020	2020-10-05	Europe	Netherlands	Dutch COVID-19 response team	Erasmus Medical Center	Bas Oude Munnink et al
EPI_ISL_632653	Netherlands/GE-EMC-321/2020	2020-10-06	Europe	Netherlands	Dutch COVID-19 response team	Erasmus Medical Center	Bas Oude Munnink et al
EPI_ISL_632481	Netherlands/GE-EMC-322/2020	2020-10-06	Europe	Netherlands	Dutch COVID-19 response team	Erasmus Medical Center	Bas Oude Munnink et al
EPI_ISL_632655	Netherlands/GE-EMC-323/2020	2020-10-07	Europe	Netherlands	Dutch COVID-19 response team	Erasmus Medical Center	Bas Oude Munnink et al
EPI_ISL_632669	Netherlands/GE-EMC-326/2020	2020-10-06	Europe	Netherlands	Dutch COVID-19 response team	Erasmus Medical Center	Bas Oude Munnink et al
EPI_ISL_632711	Netherlands/GE-EMC-327/2020	2020-10-14	Europe	Netherlands	Dutch COVID-19 response team	Erasmus Medical Center	Bas Oude Munnink et al
EPI_ISL_632712	Netherlands/GE-EMC-328/2020	2020-10-17	Europe	Netherlands	Dutch COVID-19 response team	Erasmus Medical Center	Bas Oude Munnink et al
EPI_ISL_632713	Netherlands/GE-EMC-329/2020	2020-10-18	Europe	Netherlands	Dutch COVID-19 response team	Erasmus Medical Center	Bas Oude Munnink et al
EPI_ISL_632482	Netherlands/GE-EMC-334/2020	2020-10-21	Europe	Netherlands	Dutch COVID-19 response team	Erasmus Medical Center	Bas Oude Munnink et al
EPI_ISL_632722	Netherlands/GE-EMC-338/2020	2020-10-21	Europe	Netherlands	Dutch COVID-19 response team	Erasmus Medical Center	Bas Oude Munnink et al
EPI_ISL_632739	Netherlands/GE-EMC-340/2020	2020-10-17	Europe	Netherlands	Dutch COVID-19 response team	Erasmus Medical Center	Bas Oude Munnink et al
EPI_ISL_632743	Netherlands/GE-EMC-344/2020	2020-10-20	Europe	Netherlands	Dutch COVID-19 response team	Erasmus Medical Center	Bas Oude Munnink et al
EPI_ISL_632745	Netherlands/GE-EMC-346/2020	2020-10-19	Europe	Netherlands	Dutch COVID-19 response team	Erasmus Medical Center	Bas Oude Munnink et al
EPI_ISL_632764	Netherlands/GE-EMC-348/2020	2020-10-27	Europe	Netherlands	Dutch COVID-19 response team	Erasmus Medical Center	Bas Oude Munnink et al
EPI_ISL_632642	Netherlands/GE-EMC-349/2020	2020-10-05	Europe	Netherlands	Dutch COVID-19 response team	Erasmus Medical Center	Bas Oude Munnink et al
EPI_ISL_722642	Netherlands/GE-EMC-350/2020	2020-11-15	Europe	Netherlands	Dutch COVID-19 response team	Erasmus Medical Center	Bas Oude Munnink et al
EPI_ISL_722648	Netherlands/GE-EMC-351/2020	2020-11-16	Europe	Netherlands	Dutch COVID-19 response team	Erasmus Medical Center	Bas Oude Munnink et al
EPI_ISL_722649	Netherlands/GE-EMC-352/2020	2020-11-16	Europe	Netherlands	Dutch COVID-19 response team	Erasmus Medical Center	Bas Oude Munnink et al
EPI_ISL_722750	Netherlands/GE-EMC-353/2020	2020-11-09	Europe	Netherlands	Dutch COVID-19 response team	Erasmus Medical Center	Bas Oude Munnink et al
EPI_ISL_722613	Netherlands/GE-EMC-354/2020	2020-11-11	Europe	Netherlands	Dutch COVID-19 response team	Erasmus Medical Center	Bas Oude Munnink et al
EPI_ISL_722497	Netherlands/GE-EMC-355/2020	2020-10-11	Europe	Netherlands	Dutch COVID-19 response team	Erasmus Medical Center	Bas Oude Munnink et al
EPI_ISL_722522	Netherlands/GE-EMC-356/2020	2020-10-21	Europe	Netherlands	Dutch COVID-19 response team	Erasmus Medical Center	Bas Oude Munnink et al
EPI_ISL_722559	Netherlands/GE-EMC-357/2020	2020-10-28	Europe	Netherlands	Dutch COVID-19 response team	Erasmus Medical Center	Bas Oude Munnink et al
EPI_ISL_722597	Netherlands/GE-EMC-358/2020	2020-11-01	Europe	Netherlands	Dutch COVID-19 response team	Erasmus Medical Center	Bas Oude Munnink et al
EPI_ISL_722715	Netherlands/GE-EMC-359/2020	2020-11-04	Europe	Netherlands	Dutch COVID-19 response team	Erasmus Medical Center	Bas Oude Munnink et al
EPI_ISL_722716	Netherlands/GE-EMC-360/2020	2020-11-04	Europe	Netherlands	Dutch COVID-19 response team	Erasmus Medical Center	Bas Oude Munnink et al
EPI_ISL_722717	Netherlands/GE-EMC-361/2020	2020-11-04	Europe	Netherlands	Dutch COVID-19 response team	Erasmus Medical Center	Bas Oude Munnink et al
EPI_ISL_722724	Netherlands/GE-EMC-362/2020	2020-11-05	Europe	Netherlands	Dutch COVID-19 response team	Erasmus Medical Center	Bas Oude Munnink et al
EPI_ISL_722729	Netherlands/GE-EMC-363/2020	2020-11-06	Europe	Netherlands	Dutch COVID-19 response team	Erasmus Medical Center	Bas Oude Munnink et al
EPI_ISL_722737	Netherlands/GE-EMC-364/2020	2020-11-07	Europe	Netherlands	Dutch COVID-19 response team	Erasmus Medical Center	Bas Oude Munnink et al
EPI_ISL_722743	Netherlands/GE-EMC-365/2020	2020-11-08	Europe	Netherlands	Dutch COVID-19 response team	Erasmus Medical Center	Bas Oude Munnink et al
EPI_ISL_722744	Netherlands/GE-EMC-366/2020	2020-11-08	Europe	Netherlands	Dutch COVID-19 response team	Erasmus Medical Center	Bas Oude Munnink et al
EPI_ISL_722629	Netherlands/GE-EMC-367/2020	2020-11-13	Europe	Netherlands	Dutch COVID-19 response team	Erasmus Medical Center	Bas Oude Munnink et al
EPI_ISL_722619	Netherlands/GE-EMC-368/2020	2020-11-12	Europe	Netherlands	Dutch COVID-19 response team	Erasmus Medical Center	Bas Oude Munnink et al
EPI_ISL_722570	Netherlands/GE-EMC-369/2020	2020-10-03	Europe	Netherlands	Dutch COVID-19 response team	Erasmus Medical Center	Bas Oude Munnink et al
EPI_ISL_722598	Netherlands/GE-EMC-370/2020	2020-11-01	Europe	Netherlands	Dutch COVID-19 response team	Erasmus Medical Center	Bas Oude Munnink et al
EPI_ISL_722599	Netherlands/GE-EMC-371/2020	2020-11-01	Europe	Netherlands	Dutch COVID-19 response team	Erasmus Medical Center	Bas Oude Munnink et al
EPI_ISL_722745	Netherlands/GE-EMC-372/2020	2020-11-08	Europe	Netherlands	Dutch COVID-19 response team	Erasmus Medical Center	Bas Oude Munnink et al
EPI_ISL_722608	Netherlands/GE-EMC-375/2020	2020-11-10	Europe	Netherlands	Dutch COVID-19 response team	Erasmus Medical Center	Bas Oude Munnink et al
EPI_ISL_722442	Netherlands/GE-EMC-380/2020	2020-10-23	Europe	Netherlands	Dutch COVID-19 response team	Erasmus Medical Center	Bas Oude Munnink et al
EPI_ISL_722523	Netherlands/GE-EMC-381/2020	2020-10-21	Europe	Netherlands	Dutch COVID-19 response team	Erasmus Medical Center	Bas Oude Munnink et al
EPI_ISL_722537	Netherlands/GE-EMC-382/2020	2020-10-23	Europe	Netherlands	Dutch COVID-19 response team	Erasmus Medical Center	Bas Oude Munnink et al
EPI_ISL_722563	Netherlands/GE-EMC-383/2020	2020-10-29	Europe	Netherlands	Dutch COVID-19 response team	Erasmus Medical Center	Bas Oude Munnink et al
EPI_ISL_722444	Netherlands/GE-EMC-384/2020	2020-10-29	Europe	Netherlands	Dutch COVID-19 response team	Erasmus Medical Center	Bas Oude Munnink et al
EPI_ISL_722453	Netherlands/GE-EMC-386/2020	2020-11-09	Europe	Netherlands	Dutch COVID-19 response team	Erasmus Medical Center	Bas Oude Munnink et al
EPI_ISL_722447	Netherlands/GE-EMC-388/2020	2020-11-12	Europe	Netherlands	Dutch COVID-19 response team	Erasmus Medical Center	Bas Oude Munnink et al
EPI_ISL_722650	Netherlands/GE-EMC-391/2020	2020-11-16	Europe	Netherlands	Dutch COVID-19 response team	Erasmus Medical Center	Bas Oude Munnink et al
EPI_ISL_722838	Netherlands/GE-EMC-392/2020	2020-09-29	Europe	Netherlands	Dutch COVID-19 response team	Erasmus Medical Center	Bas Oude Munnink et al
EPI_ISL_722581	Netherlands/GE-EMC-394/2020	2020-10-31	Europe	Netherlands	Dutch COVID-19 response team	Erasmus Medical Center	Bas Oude Munnink et al
EPI_ISL_722560	Netherlands/GE-EMC-395/2020	2020-10-28	Europe	Netherlands	Dutch COVID-19 response team	Erasmus Medical Center	Bas Oude Munnink et al
EPI_ISL_722511	Netherlands/GE-EMC-397/2020	2020-10-18	Europe	Netherlands	Dutch COVID-19 response team	Erasmus Medical Center	Bas Oude Munnink et al
EPI_ISL_722725	Netherlands/GE-EMC-398/2020	2020-11-05	Europe	Netherlands	Dutch COVID-19 response team	Erasmus Medical Center	Bas Oude Munnink et al
EPI_ISL_722730	Netherlands/GE-EMC-401/2020	2020-11-06	Europe	Netherlands	Dutch COVID-19 response team	Erasmus Medical Center	Bas Oude Munnink et al
EPI_ISL_722675	Netherlands/GE-EMC-402/2020	2020-11-19	Europe	Netherlands	Dutch COVID-19 response team	Erasmus Medical Center	Bas Oude Munnink et al
EPI_ISL_722546	Netherlands/GE-EMC-403/2020	2020-10-25	Europe	Netherlands	Dutch COVID-19 response team	Erasmus Medical Center	Bas Oude Munnink et al
EPI_ISL_722667	Netherlands/GE-EMC-407/2020	2020-11-18	Europe	Netherlands	Dutch COVID-19 response team	Erasmus Medical Center	Bas Oude Munnink et al
EPI_ISL_722643	Netherlands/GE-EMC-414/2020	2020-11-15	Europe	Netherlands	Dutch COVID-19 response team	Erasmus Medical Center	Bas Oude Munnink et al
EPI_ISL_722644	Netherlands/GE-EMC-418/2020	2020-11-15	Europe	Netherlands	Dutch COVID-19 response team	Erasmus Medical Center	Bas Oude Munnink et al
EPI_ISL_722693	Netherlands/GE-EMC-421/2020	2020-11-27	Europe	Netherlands	Dutch COVID-19 response team	Erasmus Medical Center	Bas Oude Munnink et al
EPI_ISL_722711	Netherlands/GE-EMC-422/2020	2020-11-30	Europe	Netherlands	Dutch COVID-19 response team	Erasmus Medical Center	Bas Oude Munnink et al
EPI_ISL_722758	Netherlands/GE-EMC-423/2020	2020-12-01	Europe	Netherlands	Dutch COVID-19 response team	Erasmus Medical Center	Bas Oude Munnink et al
EPI_ISL_722759	Netherlands/GE-EMC-425/2020	2020-12-01	Europe	Netherlands	Dutch COVID-19 response team	Erasmus Medical Center	Bas Oude Munnink et al
EPI_ISL_722760	Netherlands/GE-EMC-426/2020	2020-12-01	Europe	Netherlands	Dutch COVID-19 response team	Erasmus Medical Center	Bas Oude Munnink et al
EPI_ISL_722761	Netherlands/GE-EMC-427/2020	2020-12-01	Europe	Netherlands	Dutch COVID-19 response team	Erasmus Medical Center	Bas Oude Munnink et al
EPI_ISL_722784	Netherlands/GE-EMC-428/2020	2020-12-02	Europe	Netherlands	Dutch COVID-19 response team	Erasmus Medical Center	Bas Oude Munnink et al
EPI_ISL_722785	Netherlands/GE-EMC-429/2020	2020-12-02	Europe	Netherlands	Dutch COVID-19 response team	Erasmus Medical Center	Bas Oude Munnink et al
EPI_ISL_722762	Netherlands/GE-EMC-430/2020	2020-12-01	Europe	Netherlands	Dutch COVID-19 response team	Erasmus Medical Center	Bas Oude Munnink et al
EPI_ISL_722712	Netherlands/GE-EMC-431/2020	2020-11-30	Europe	Netherlands	Dutch COVID-19 response team	Erasmus Medical Center	Bas Oude Munnink et al
EPI_ISL_722848	Netherlands/GE-EMC-432/2020	2020-09-09	Europe	Netherlands	Dutch COVID-19 response team	Erasmus Medical Center	Bas Oude Munnink et al
EPI_ISL_722849	Netherlands/GE-EMC-433/2020	2020-09-09	Europe	Netherlands	Dutch COVID-19 response team	Erasmus Medical Center	Bas Oude Munnink et al
EPI_ISL_722818	Netherlands/GE-EMC-434/2020	2020-09-13	Europe	Netherlands	Dutch COVID-19 response team	Erasmus Medical Center	Bas Oude Munnink et al
EPI_ISL_801515	Netherlands/GE-EMC-437/2020	2020-12-28	Europe	Netherlands	Dutch COVID-19 response team	Erasmus Medical Center	Bas Oude Munnink et al
EPI_ISL_801432	Netherlands/GE-EMC-438/2020	2020-12-28	Europe	Netherlands	Dutch COVID-19 response team	Erasmus Medical Center	Bas Oude Munnink et al
EPI_ISL_801433	Netherlands/GE-EMC-439/2020	2020-12-27	Europe	Netherlands	Dutch COVID-19 response team	Erasmus Medical Center	Bas Oude Munnink et al
EPI_ISL_801443	Netherlands/GE-EMC-440/2020	2020-12-14	Europe	Netherlands	Dutch COVID-19 response team	Erasmus Medical Center	Bas Oude Munnink et al
EPI_ISL_801444	Netherlands/GE-EMC-441/2020	2020-12-16	Europe	Netherlands	Dutch COVID-19 response team	Erasmus Medical Center	Bas Oude Munnink et al
EPI_ISL_801445	Netherlands/GE-EMC-442/2020	2020-12-17	Europe	Netherlands	Dutch COVID-19 response team	Erasmus Medical Center	Bas Oude Munnink et al
EPI_ISL_801446	Netherlands/GE-EMC-444/2020	2020-12-21	Europe	Netherlands	Dutch COVID-19 response team	Erasmus Medical Center	Bas Oude Munnink et al
EPI_ISL_801447	Netherlands/GE-EMC-446/2020	2020-12-17	Europe	Netherlands	Dutch COVID-19 response team	Erasmus Medical Center	Bas Oude Munnink et al
EPI_ISL_801448	Netherlands/GE-EMC-448/2020	2020-12-14	Europe	Netherlands	Dutch COVID-19 response team	Erasmus Medical Center	Bas Oude Munnink et al
EPI_ISL_801450	Netherlands/GE-EMC-450/2020	2020-11-26	Europe	Netherlands	Dutch COVID-19 response team	Erasmus Medical Center	Bas Oude Munnink et al
EPI_ISL_801451	Netherlands/GE-EMC-451/2020	2020-12-02	Europe	Netherlands	Dutch COVID-19 response team	Erasmus Medical Center	Bas Oude Munnink et al
EPI_ISL_801452	Netherlands/GE-EMC-452/2020	2020-12-21	Europe	Netherlands	Dutch COVID-19 response team	Erasmus Medical Center	Bas Oude Munnink et al
EPI_ISL_801453	Netherlands/GE-EMC-453/2020	2020-12-21	Europe	Netherlands	Dutch COVID-19 response team	Erasmus Medical Center	Bas Oude Munnink et al
EPI_ISL_801454	Netherlands/GE-EMC-455/2020	2020-12-22	Europe	Netherlands	Dutch COVID-19 response team	Erasmus Medical Center	Bas Oude Munnink et al
EPI_ISL_801455	Netherlands/GE-EMC-456/2020	2020-12-22	Europe	Netherlands	Dutch COVID-19 response team	Erasmus Medical Center	Bas Oude Munnink et al
EPI_ISL_801456	Netherlands/GE-EMC-457/2020	2020-12-23	Europe	Netherlands	Dutch COVID-19 response team	Erasmus Medical Center	Bas Oude Munnink et al
EPI_ISL_801457	Netherlands/GE-EMC-458/2020	2020-12-23	Europe	Netherlands	Dutch COVID-19 response team	Erasmus Medical Center	Bas Oude Munnink et al
EPI_ISL_801458	Netherlands/GE-EMC-459/2020	2020-12-27	Europe	Netherlands	Dutch COVID-19 response team	Erasmus Medical Center	Bas Oude Munnink et al
EPI_ISL_801459	Netherlands/GE-EMC-460/2020	2020-12-26	Europe	Netherlands	Dutch COVID-19 response team	Erasmus Medical Center	Bas Oude Munnink et al
EPI_ISL_904504	Netherlands/GE-EMC-470/2020	2020-12-26	Europe	Netherlands	Dutch COVID-19 response team	Erasmus Medical Center	Bas Oude Munnink et al
EPI_ISL_904549	Netherlands/GE-EMC-471/2021	2021-01-05	Europe	Netherlands	Dutch COVID-19 response team	Erasmus Medical Center	Bas Oude Munnink et al
EPI_ISL_904534	Netherlands/GE-EMC-472/2021	2021-01-03	Europe	Netherlands	Dutch COVID-19 response team	Erasmus Medical Center	Bas Oude Munnink et al
EPI_ISL_904501	Netherlands/GE-EMC-473/2020	2020-12-25	Europe	Netherlands	Dutch COVID-19 response team	Erasmus Medical Center	Bas Oude Munnink et al
EPI_ISL_904502	Netherlands/GE-EMC-474/2020	2020-12-25	Europe	Netherlands	Dutch COVID-19 response team	Erasmus Medical Center	Bas Oude Munnink et al
EPI_ISL_904503	Netherlands/GE-EMC-475/2020	2020-12-25	Europe	Netherlands	Dutch COVID-19 response team	Erasmus Medical Center	Bas Oude Munnink et al
EPI_ISL_904383	Netherlands/GE-EMC-476/2020	2020	Europe	Netherlands	Dutch COVID-19 response team	Erasmus Medical Center	Bas Oude Munnink et al
EPI_ISL_904384	Netherlands/GE-EMC-477/2020	2020	Europe	Netherlands	Dutch COVID-19 response team	Erasmus Medical Center	Bas Oude Munnink et al
EPI_ISL_904385	Netherlands/GE-EMC-480/2020	2020	Europe	Netherlands	Dutch COVID-19 response team	Erasmus Medical Center	Bas Oude Munnink et al
EPI_ISL_904506	Netherlands/GE-EMC-482/2020	2020-12-27	Europe	Netherlands	Dutch COVID-19 response team	Erasmus Medical Center	Bas Oude Munnink et al
EPI_ISL_904370	Netherlands/GE-EMC-483/2020	2020-12-24	Europe	Netherlands	Dutch COVID-19 response team	Erasmus Medical Center	Bas Oude Munnink et al
EPI_ISL_904319	Netherlands/GE-EMC-484/2021	2021-01-11	Europe	Netherlands	Dutch COVID-19 response team	Erasmus Medical Center	Bas Oude Munnink et al
EPI_ISL_904565	Netherlands/GE-EMC-485/2021	2021-01-08	Europe	Netherlands	Dutch COVID-19 response team	Erasmus Medical Center	Bas Oude Munnink et al
EPI_ISL_904611	Netherlands/GE-EMC-487/2021	2021-01-20	Europe	Netherlands	Dutch COVID-19 response team	Erasmus Medical Center	Bas Oude Munnink et al
EPI_ISL_904579	Netherlands/GE-EMC-492/2021	2021-01-11	Europe	Netherlands	Dutch COVID-19 response team	Erasmus Medical Center	Bas Oude Munnink et al
EPI_ISL_904595	Netherlands/GE-EMC-493/2021	2021-01-13	Europe	Netherlands	Dutch COVID-19 response team	Erasmus Medical Center	Bas Oude Munnink et al
EPI_ISL_904497	Netherlands/GE-EMC-494/2020	2020-12-23	Europe	Netherlands	Dutch COVID-19 response team	Erasmus Medical Center	Bas Oude Munnink et al
EPI_ISL_904535	Netherlands/GE-EMC-495/2021	2021-01-03	Europe	Netherlands	Dutch COVID-19 response team	Erasmus Medical Center	Bas Oude Munnink et al
EPI_ISL_904540	Netherlands/GE-EMC-496/2021	2021-01-04	Europe	Netherlands	Dutch COVID-19 response team	Erasmus Medical Center	Bas Oude Munnink et al
EPI_ISL_904573	Netherlands/GE-EMC-498/2021	2021-01-10	Europe	Netherlands	Dutch COVID-19 response team	Erasmus Medical Center	Bas Oude Munnink et al
EPI_ISL_904574	Netherlands/GE-EMC-499/2021	2021-01-10	Europe	Netherlands	Dutch COVID-19 response team	Erasmus Medical Center	Bas Oude Munnink et al
EPI_ISL_904369	Netherlands/GE-EMC-500/2021	2021-01-11	Europe	Netherlands	Dutch COVID-19 response team	Erasmus Medical Center	Bas Oude Munnink et al
EPI_ISL_1311335	Netherlands/GE-EMC-502/2021	2021-01-08	Europe	Netherlands	Dutch COVID-19 response team	Erasmus Medical Center	Bas Oude Munnink et al
EPI_ISL_1311337	Netherlands/GE-EMC-505/2021	2021-01-07	Europe	Netherlands	Dutch COVID-19 response team	Erasmus Medical Center	Bas Oude Munnink et al
EPI_ISL_1311338	Netherlands/GE-EMC-506/2021	2021-01-08	Europe	Netherlands	Dutch COVID-19 response team	Erasmus Medical Center	Bas Oude Munnink et al
EPI_ISL_1311327	Netherlands/GE-EMC-512/2021	2021-01-11	Europe	Netherlands	Dutch COVID-19 response team	Erasmus Medical Center	Bas Oude Munnink et al
EPI_ISL_1311342	Netherlands/GE-EMC-513/2021	2021-01-17	Europe	Netherlands	Dutch COVID-19 response team	Erasmus Medical Center	Bas Oude Munnink et al
EPI_ISL_1311343	Netherlands/GE-EMC-514/2021	2021-01-18	Europe	Netherlands	Dutch COVID-19 response team	Erasmus Medical Center	Bas Oude Munnink et al
EPI_ISL_1311647	Netherlands/GE-EMC-515/2021	2021-01-18	Europe	Netherlands	Dutch COVID-19 response team	Erasmus Medical Center	Bas Oude Munnink et al
EPI_ISL_1311133	Netherlands/GE-EMC-516/2021	2021	Europe	Netherlands	Dutch COVID-19 response team	Erasmus Medical Center	Bas Oude Munnink et al
EPI_ISL_1311134	Netherlands/GE-EMC-517/2021	2021	Europe	Netherlands	Dutch COVID-19 response team	Erasmus Medical Center	Bas Oude Munnink et al
EPI_ISL_1311135	Netherlands/GE-EMC-518/2021	2021	Europe	Netherlands	Dutch COVID-19 response team	Erasmus Medical Center	Bas Oude Munnink et al
EPI_ISL_1311829	Netherlands/GE-EMC-520/2021	2021-01-05	Europe	Netherlands	Dutch COVID-19 response team	Erasmus Medical Center	Bas Oude Munnink et al
EPI_ISL_1311830	Netherlands/GE-EMC-521/2021	2021-01-04	Europe	Netherlands	Dutch COVID-19 response team	Erasmus Medical Center	Bas Oude Munnink et al
EPI_ISL_1311831	Netherlands/GE-EMC-522/2021	2021-01-19	Europe	Netherlands	Dutch COVID-19 response team	Erasmus Medical Center	Bas Oude Munnink et al
EPI_ISL_1311832	Netherlands/GE-EMC-523/2021	2021-01-07	Europe	Netherlands	Dutch COVID-19 response team	Erasmus Medical Center	Bas Oude Munnink et al
EPI_ISL_1311833	Netherlands/GE-EMC-525/2021	2021-02-06	Europe	Netherlands	Dutch COVID-19 response team	Erasmus Medical Center	Bas Oude Munnink et al
EPI_ISL_1311834	Netherlands/GE-EMC-527/2021	2021-01-22	Europe	Netherlands	Dutch COVID-19 response team	Erasmus Medical Center	Bas Oude Munnink et al
EPI_ISL_1311155	Netherlands/GE-EMC-528/2021	2021-02-20	Europe	Netherlands	Dutch COVID-19 response team	Erasmus Medical Center	Bas Oude Munnink et al
EPI_ISL_1311843	Netherlands/GE-EMC-529/2021	2021-02-26	Europe	Netherlands	Dutch COVID-19 response team	Erasmus Medical Center	Bas Oude Munnink et al
EPI_ISL_2145089	Netherlands/GE-EMC-530/2021	2021-03-06	Europe	Netherlands	Dutch COVID-19 response team	Erasmus Medical Center	Bas Oude Munnink et al
EPI_ISL_2154214	Netherlands/GE-EMC-531/2021	2021-03-05	Europe	Netherlands	Dutch COVID-19 response team	Erasmus Medical Center	Bas Oude Munnink et al
EPI_ISL_2154215	Netherlands/GE-EMC-532/2021	2021-03-15	Europe	Netherlands	Dutch COVID-19 response team	Erasmus Medical Center	Bas Oude Munnink et al
EPI_ISL_2145091	Netherlands/GE-EMC-533/2021	2021-03-20	Europe	Netherlands	Dutch COVID-19 response team	Erasmus Medical Center	Bas Oude Munnink et al
EPI_ISL_2154201	Netherlands/GE-EMC-534/2021	2021-04-01	Europe	Netherlands	Dutch COVID-19 response team	Erasmus Medical Center	Bas Oude Munnink et al
EPI_ISL_2154216	Netherlands/GE-EMC-535/2021	2021-04-02	Europe	Netherlands	Dutch COVID-19 response team	Erasmus Medical Center	Bas Oude Munnink et al
EPI_ISL_2154217	Netherlands/GE-EMC-536/2021	2021-04-09	Europe	Netherlands	Dutch COVID-19 response team	Erasmus Medical Center	Bas Oude Munnink et al
EPI_ISL_2145093	Netherlands/GE-EMC-537/2021	2021-04-13	Europe	Netherlands	Dutch COVID-19 response team	Erasmus Medical Center	Bas Oude Munnink et al
EPI_ISL_2483540	Netherlands/GE-EMC-539/2021	2021-04-14	Europe	Netherlands	Dutch COVID-19 response team	Erasmus Medical Center	Bas Oude Munnink et al
EPI_ISL_2449977	Netherlands/GE-EMC-540/2021	2021-04-17	Europe	Netherlands	Dutch COVID-19 response team	Erasmus Medical Center	Bas Oude Munnink et al
EPI_ISL_2483544	Netherlands/GE-EMC-541/2021	2021-04-19	Europe	Netherlands	Dutch COVID-19 response team	Erasmus Medical Center	Bas Oude Munnink et al
EPI_ISL_2449982	Netherlands/GE-EMC-543/2021	2021-04-22	Europe	Netherlands	Dutch COVID-19 response team	Erasmus Medical Center	Bas Oude Munnink et al
EPI_ISL_2887812	Netherlands/GE-EMC-544/2021	2021-04-25	Europe	Netherlands	Dutch COVID-19 response team	Erasmus Medical Center	Bas Oude Munnink et al
EPI_ISL_2887817	Netherlands/GE-EMC-545/2021	2021-04-29	Europe	Netherlands	Dutch COVID-19 response team	Erasmus Medical Center	Bas Oude Munnink et al
EPI_ISL_4482157	Netherlands/GE-EMC-549/2021	2021-08-03	Europe	Netherlands	Dutch COVID-19 response team	Erasmus Medical Center	Bas Oude Munnink et al
EPI_ISL_2812236	Netherlands/GE-MVD-CWGS2101205/2021	2021-06-21	Europe	Netherlands	Microvida	Microvida	Suzan D. Pas et al
EPI_ISL_2957413	Netherlands/GE-MVD-CWGS2101346/2021	2021-07-09	Europe	Netherlands	Microvida	Microvida	Suzan D. Pas et al
EPI_ISL_3426551	Netherlands/GE-MVD-CWGS2101646/2021	2021-07-20	Europe	Netherlands	Microvida	Microvida	Suzan D. Pas et al
EPI_ISL_547459	Netherlands/GE-RIVM-10075/2020	2020	Europe	Netherlands	Dutch COVID-19 response team	National Institute for Public Health and the Environment (RIVM)	Adam Meijer et al
EPI_ISL_905438	Netherlands/GE-RIVM-10079/2021	2021-01-03	Europe	Netherlands	Dutch COVID-19 response team	National Institute for Public Health and the Environment (RIVM)	Adam Meijer et al
EPI_ISL_547460	Netherlands/GE-RIVM-10088/2020	2020-03-08	Europe	Netherlands	Dutch COVID-19 response team	National Institute for Public Health and the Environment (RIVM)	Adam Meijer et al
EPI_ISL_547461	Netherlands/GE-RIVM-10095/2020	2020-03-10	Europe	Netherlands	Dutch COVID-19 response team	National Institute for Public Health and the Environment (RIVM)	Adam Meijer et al
EPI_ISL_547462	Netherlands/GE-RIVM-10098/2020	2020-03-12	Europe	Netherlands	Dutch COVID-19 response team	National Institute for Public Health and the Environment (RIVM)	Adam Meijer et al
EPI_ISL_547463	Netherlands/GE-RIVM-10111/2020	2020-03-15	Europe	Netherlands	Dutch COVID-19 response team	National Institute for Public Health and the Environment (RIVM)	Adam Meijer et al
EPI_ISL_547464	Netherlands/GE-RIVM-10112/2020	2020-03-16	Europe	Netherlands	Dutch COVID-19 response team	National Institute for Public Health and the Environment (RIVM)	Adam Meijer et al
EPI_ISL_547465	Netherlands/GE-RIVM-10124/2020	2020-03-23	Europe	Netherlands	Dutch COVID-19 response team	National Institute for Public Health and the Environment (RIVM)	Adam Meijer et al
EPI_ISL_905523	Netherlands/GE-RIVM-10126/2021	2021-01-05	Europe	Netherlands	Dutch COVID-19 response team	National Institute for Public Health and the Environment (RIVM)	Adam Meijer et al
EPI_ISL_905571	Netherlands/GE-RIVM-10152/2021	2021-01-05	Europe	Netherlands	Dutch COVID-19 response team	National Institute for Public Health and the Environment (RIVM)	Adam Meijer et al
EPI_ISL_905572	Netherlands/GE-RIVM-10153/2021	2021-01-06	Europe	Netherlands	Dutch COVID-19 response team	National Institute for Public Health and the Environment (RIVM)	Adam Meijer et al
EPI_ISL_905609	Netherlands/GE-RIVM-10177/2021	2021-01-05	Europe	Netherlands	Dutch COVID-19 response team	National Institute for Public Health and the Environment (RIVM)	Adam Meijer et al
EPI_ISL_905610	Netherlands/GE-RIVM-10178/2021	2021-01-04	Europe	Netherlands	Dutch COVID-19 response team	National Institute for Public Health and the Environment (RIVM)	Adam Meijer et al
EPI_ISL_905661	Netherlands/GE-RIVM-10216/2021	2021-01-02	Europe	Netherlands	Dutch COVID-19 response team	National Institute for Public Health and the Environment (RIVM)	Adam Meijer et al
EPI_ISL_905666	Netherlands/GE-RIVM-10219/2021	2021-01-06	Europe	Netherlands	Dutch COVID-19 response team	National Institute for Public Health and the Environment (RIVM)	Adam Meijer et al
EPI_ISL_905698	Netherlands/GE-RIVM-10237/2021	2021-01-06	Europe	Netherlands	Dutch COVID-19 response team	National Institute for Public Health and the Environment (RIVM)	Adam Meijer et al
EPI_ISL_905699	Netherlands/GE-RIVM-10238/2021	2021-01-07	Europe	Netherlands	Dutch COVID-19 response team	National Institute for Public Health and the Environment (RIVM)	Adam Meijer et al
EPI_ISL_905703	Netherlands/GE-RIVM-10242/2021	2021-01-09	Europe	Netherlands	Dutch COVID-19 response team	National Institute for Public Health and the Environment (RIVM)	Adam Meijer et al
EPI_ISL_905708	Netherlands/GE-RIVM-10247/2021	2021-01-09	Europe	Netherlands	Dutch COVID-19 response team	National Institute for Public Health and the Environment (RIVM)	Adam Meijer et al
EPI_ISL_905714	Netherlands/GE-RIVM-10248/2021	2021-01-04	Europe	Netherlands	Dutch COVID-19 response team	National Institute for Public Health and the Environment (RIVM)	Adam Meijer et al
EPI_ISL_905715	Netherlands/GE-RIVM-10249/2021	2021-01-04	Europe	Netherlands	Dutch COVID-19 response team	National Institute for Public Health and the Environment (RIVM)	Adam Meijer et al
EPI_ISL_636526	Netherlands/GE-RIVM-10292/2020	2020-04-23	Europe	Netherlands	Dutch COVID-19 response team	National Institute for Public Health and the Environment (RIVM)	Adam Meijer et al
EPI_ISL_636527	Netherlands/GE-RIVM-10303/2020	2020	Europe	Netherlands	Dutch COVID-19 response team	National Institute for Public Health and the Environment (RIVM)	Adam Meijer et al
EPI_ISL_636494	Netherlands/GE-RIVM-10307/2020	2020-03-10	Europe	Netherlands	Dutch COVID-19 response team	National Institute for Public Health and the Environment (RIVM)	Adam Meijer et al
EPI_ISL_636528	Netherlands/GE-RIVM-10314/2020	2020-03-12	Europe	Netherlands	Dutch COVID-19 response team	National Institute for Public Health and the Environment (RIVM)	Adam Meijer et al
EPI_ISL_636495	Netherlands/GE-RIVM-10319/2020	2020-03-05	Europe	Netherlands	Dutch COVID-19 response team	National Institute for Public Health and the Environment (RIVM)	Adam Meijer et al
EPI_ISL_636529	Netherlands/GE-RIVM-10320/2020	2020-03-14	Europe	Netherlands	Dutch COVID-19 response team	National Institute for Public Health and the Environment (RIVM)	Adam Meijer et al
EPI_ISL_636530	Netherlands/GE-RIVM-10321/2020	2020-03-14	Europe	Netherlands	Dutch COVID-19 response team	National Institute for Public Health and the Environment (RIVM)	Adam Meijer et al
EPI_ISL_636531	Netherlands/GE-RIVM-10322/2020	2020-03-18	Europe	Netherlands	Dutch COVID-19 response team	National Institute for Public Health and the Environment (RIVM)	Adam Meijer et al
EPI_ISL_636496	Netherlands/GE-RIVM-10323/2020	2020-03-20	Europe	Netherlands	Dutch COVID-19 response team	National Institute for Public Health and the Environment (RIVM)	Adam Meijer et al
EPI_ISL_636497	Netherlands/GE-RIVM-10324/2020	2020-03-20	Europe	Netherlands	Dutch COVID-19 response team	National Institute for Public Health and the Environment (RIVM)	Adam Meijer et al
EPI_ISL_636532	Netherlands/GE-RIVM-10325/2020	2020-03-20	Europe	Netherlands	Dutch COVID-19 response team	National Institute for Public Health and the Environment (RIVM)	Adam Meijer et al
EPI_ISL_636498	Netherlands/GE-RIVM-10328/2020	2020-03-21	Europe	Netherlands	Dutch COVID-19 response team	National Institute for Public Health and the Environment (RIVM)	Adam Meijer et al
EPI_ISL_636499	Netherlands/GE-RIVM-10329/2020	2020-03-22	Europe	Netherlands	Dutch COVID-19 response team	National Institute for Public Health and the Environment (RIVM)	Adam Meijer et al
EPI_ISL_636500	Netherlands/GE-RIVM-10332/2020	2020-03-23	Europe	Netherlands	Dutch COVID-19 response team	National Institute for Public Health and the Environment (RIVM)	Adam Meijer et al
EPI_ISL_905036	Netherlands/GE-RIVM-10340/2021	2021-01-07	Europe	Netherlands	Dutch COVID-19 response team	National Institute for Public Health and the Environment (RIVM)	Adam Meijer et al
EPI_ISL_905070	Netherlands/GE-RIVM-10373/2021	2021-01-03	Europe	Netherlands	Dutch COVID-19 response team	National Institute for Public Health and the Environment (RIVM)	Adam Meijer et al
EPI_ISL_636533	Netherlands/GE-RIVM-10374/2020	2020-09-23	Europe	Netherlands	Dutch COVID-19 response team	National Institute for Public Health and the Environment (RIVM)	Adam Meijer et al
EPI_ISL_636534	Netherlands/GE-RIVM-10378/2020	2020-10-01	Europe	Netherlands	Dutch COVID-19 response team	National Institute for Public Health and the Environment (RIVM)	Adam Meijer et al
EPI_ISL_636535	Netherlands/GE-RIVM-10379/2020	2020-10-01	Europe	Netherlands	Dutch COVID-19 response team	National Institute for Public Health and the Environment (RIVM)	Adam Meijer et al
EPI_ISL_905105	Netherlands/GE-RIVM-10380/2021	2021-01-02	Europe	Netherlands	Dutch COVID-19 response team	National Institute for Public Health and the Environment (RIVM)	Adam Meijer et al
EPI_ISL_636536	Netherlands/GE-RIVM-10382/2020	2020-10-09	Europe	Netherlands	Dutch COVID-19 response team	National Institute for Public Health and the Environment (RIVM)	Adam Meijer et al
EPI_ISL_636501	Netherlands/GE-RIVM-10385/2020	2020-03-23	Europe	Netherlands	Dutch COVID-19 response team	National Institute for Public Health and the Environment (RIVM)	Adam Meijer et al
EPI_ISL_636502	Netherlands/GE-RIVM-10386/2020	2020-03-23	Europe	Netherlands	Dutch COVID-19 response team	National Institute for Public Health and the Environment (RIVM)	Adam Meijer et al
EPI_ISL_636537	Netherlands/GE-RIVM-10399/2020	2020-10-20	Europe	Netherlands	Dutch COVID-19 response team	National Institute for Public Health and the Environment (RIVM)	Adam Meijer et al
EPI_ISL_636538	Netherlands/GE-RIVM-10401/2020	2020-10-08	Europe	Netherlands	Dutch COVID-19 response team	National Institute for Public Health and the Environment (RIVM)	Adam Meijer et al
EPI_ISL_905244	Netherlands/GE-RIVM-10415/2021	2021-01-08	Europe	Netherlands	Dutch COVID-19 response team	National Institute for Public Health and the Environment (RIVM)	Adam Meijer et al
EPI_ISL_905245	Netherlands/GE-RIVM-10421/2021	2021-01-11	Europe	Netherlands	Dutch COVID-19 response team	National Institute for Public Health and the Environment (RIVM)	Adam Meijer et al
EPI_ISL_905246	Netherlands/GE-RIVM-10424/2021	2021-01-11	Europe	Netherlands	Dutch COVID-19 response team	National Institute for Public Health and the Environment (RIVM)	Adam Meijer et al
EPI_ISL_905247	Netherlands/GE-RIVM-10425/2021	2021-01-11	Europe	Netherlands	Dutch COVID-19 response team	National Institute for Public Health and the Environment (RIVM)	Adam Meijer et al
EPI_ISL_905248	Netherlands/GE-RIVM-10469/2021	2021-01-11	Europe	Netherlands	Dutch COVID-19 response team	National Institute for Public Health and the Environment (RIVM)	Adam Meijer et al
EPI_ISL_905249	Netherlands/GE-RIVM-10470/2021	2021-01-11	Europe	Netherlands	Dutch COVID-19 response team	National Institute for Public Health and the Environment (RIVM)	Adam Meijer et al
EPI_ISL_904725	Netherlands/GE-RIVM-10637/2021	2021-01-08	Europe	Netherlands	Dutch COVID-19 response team	National Institute for Public Health and the Environment (RIVM)	Adam Meijer et al
EPI_ISL_904726	Netherlands/GE-RIVM-10638/2021	2021-01-09	Europe	Netherlands	Dutch COVID-19 response team	National Institute for Public Health and the Environment (RIVM)	Adam Meijer et al
EPI_ISL_904727	Netherlands/GE-RIVM-10639/2021	2021-01-09	Europe	Netherlands	Dutch COVID-19 response team	National Institute for Public Health and the Environment (RIVM)	Adam Meijer et al
EPI_ISL_904728	Netherlands/GE-RIVM-10640/2021	2021-01-11	Europe	Netherlands	Dutch COVID-19 response team	National Institute for Public Health and the Environment (RIVM)	Adam Meijer et al
EPI_ISL_904729	Netherlands/GE-RIVM-10641/2021	2021-01-11	Europe	Netherlands	Dutch COVID-19 response team	National Institute for Public Health and the Environment (RIVM)	Adam Meijer et al
EPI_ISL_904683	Netherlands/GE-RIVM-10642/2021	2021-01-12	Europe	Netherlands	Dutch COVID-19 response team	National Institute for Public Health and the Environment (RIVM)	Adam Meijer et al
EPI_ISL_904730	Netherlands/GE-RIVM-10644/2021	2021-01-12	Europe	Netherlands	Dutch COVID-19 response team	National Institute for Public Health and the Environment (RIVM)	Adam Meijer et al
EPI_ISL_904731	Netherlands/GE-RIVM-10645/2021	2021-01-13	Europe	Netherlands	Dutch COVID-19 response team	National Institute for Public Health and the Environment (RIVM)	Adam Meijer et al
EPI_ISL_904732	Netherlands/GE-RIVM-10646/2021	2021-01-14	Europe	Netherlands	Dutch COVID-19 response team	National Institute for Public Health and the Environment (RIVM)	Adam Meijer et al
EPI_ISL_904786	Netherlands/GE-RIVM-10648/2021	2021-01-11	Europe	Netherlands	Dutch COVID-19 response team	National Institute for Public Health and the Environment (RIVM)	Adam Meijer et al
EPI_ISL_904787	Netherlands/GE-RIVM-10652/2021	2021-01-12	Europe	Netherlands	Dutch COVID-19 response team	National Institute for Public Health and the Environment (RIVM)	Adam Meijer et al
EPI_ISL_904788	Netherlands/GE-RIVM-10655/2021	2021-01-12	Europe	Netherlands	Dutch COVID-19 response team	National Institute for Public Health and the Environment (RIVM)	Adam Meijer et al
EPI_ISL_904789	Netherlands/GE-RIVM-10662/2021	2021-01-11	Europe	Netherlands	Dutch COVID-19 response team	National Institute for Public Health and the Environment (RIVM)	Adam Meijer et al
EPI_ISL_904790	Netherlands/GE-RIVM-10667/2021	2021-01-17	Europe	Netherlands	Dutch COVID-19 response team	National Institute for Public Health and the Environment (RIVM)	Adam Meijer et al
EPI_ISL_904684	Netherlands/GE-RIVM-10671/2021	2021-01-12	Europe	Netherlands	Dutch COVID-19 response team	National Institute for Public Health and the Environment (RIVM)	Adam Meijer et al
EPI_ISL_904791	Netherlands/GE-RIVM-10675/2021	2021-01-12	Europe	Netherlands	Dutch COVID-19 response team	National Institute for Public Health and the Environment (RIVM)	Adam Meijer et al
EPI_ISL_904685	Netherlands/GE-RIVM-10677/2021	2021-01-15	Europe	Netherlands	Dutch COVID-19 response team	National Institute for Public Health and the Environment (RIVM)	Adam Meijer et al
EPI_ISL_904792	Netherlands/GE-RIVM-10678/2021	2021-01-13	Europe	Netherlands	Dutch COVID-19 response team	National Institute for Public Health and the Environment (RIVM)	Adam Meijer et al
EPI_ISL_904793	Netherlands/GE-RIVM-10679/2021	2021-01-15	Europe	Netherlands	Dutch COVID-19 response team	National Institute for Public Health and the Environment (RIVM)	Adam Meijer et al
EPI_ISL_904733	Netherlands/GE-RIVM-10684/2021	2021-01-18	Europe	Netherlands	Dutch COVID-19 response team	National Institute for Public Health and the Environment (RIVM)	Adam Meijer et al
EPI_ISL_904794	Netherlands/GE-RIVM-10686/2021	2021-01-12	Europe	Netherlands	Dutch COVID-19 response team	National Institute for Public Health and the Environment (RIVM)	Adam Meijer et al
EPI_ISL_904734	Netherlands/GE-RIVM-10727/2021	2021-01-15	Europe	Netherlands	Dutch COVID-19 response team	National Institute for Public Health and the Environment (RIVM)	Adam Meijer et al
EPI_ISL_943089	Netherlands/GE-RIVM-10842/2021	2021-01-14	Europe	Netherlands	Dutch COVID-19 response team	National Institute for Public Health and the Environment (RIVM)	Adam Meijer et al
EPI_ISL_943103	Netherlands/GE-RIVM-10854/2021	2021-01-15	Europe	Netherlands	Dutch COVID-19 response team	National Institute for Public Health and the Environment (RIVM)	Adam Meijer et al
EPI_ISL_943112	Netherlands/GE-RIVM-10870/2021	2021-01-20	Europe	Netherlands	Dutch COVID-19 response team	National Institute for Public Health and the Environment (RIVM)	Adam Meijer et al
EPI_ISL_942997	Netherlands/GE-RIVM-10885/2021	2021-01-20	Europe	Netherlands	Dutch COVID-19 response team	National Institute for Public Health and the Environment (RIVM)	Adam Meijer et al
EPI_ISL_943118	Netherlands/GE-RIVM-10886/2021	2021-01-20	Europe	Netherlands	Dutch COVID-19 response team	National Institute for Public Health and the Environment (RIVM)	Adam Meijer et al
EPI_ISL_942982	Netherlands/GE-RIVM-10889/2021	2021-01-20	Europe	Netherlands	Dutch COVID-19 response team	National Institute for Public Health and the Environment (RIVM)	Adam Meijer et al
EPI_ISL_942983	Netherlands/GE-RIVM-10893/2021	2021-01-20	Europe	Netherlands	Dutch COVID-19 response team	National Institute for Public Health and the Environment (RIVM)	Adam Meijer et al
EPI_ISL_942996	Netherlands/GE-RIVM-10938/2021	2021-01-05	Europe	Netherlands	Dutch COVID-19 response team	National Institute for Public Health and the Environment (RIVM)	Adam Meijer et al
EPI_ISL_943171	Netherlands/GE-RIVM-10967/2021	2021-01-18	Europe	Netherlands	Dutch COVID-19 response team	National Institute for Public Health and the Environment (RIVM)	Adam Meijer et al
EPI_ISL_943172	Netherlands/GE-RIVM-10968/2021	2021-01-18	Europe	Netherlands	Dutch COVID-19 response team	National Institute for Public Health and the Environment (RIVM)	Adam Meijer et al
EPI_ISL_943175	Netherlands/GE-RIVM-10972/2021	2021-01-19	Europe	Netherlands	Dutch COVID-19 response team	National Institute for Public Health and the Environment (RIVM)	Adam Meijer et al
EPI_ISL_943000	Netherlands/GE-RIVM-10975/2021	2021-01-21	Europe	Netherlands	Dutch COVID-19 response team	National Institute for Public Health and the Environment (RIVM)	Adam Meijer et al
EPI_ISL_943048	Netherlands/GE-RIVM-10977/2021	2021-01-19	Europe	Netherlands	Dutch COVID-19 response team	National Institute for Public Health and the Environment (RIVM)	Adam Meijer et al
EPI_ISL_943049	Netherlands/GE-RIVM-10978/2021	2021-01-21	Europe	Netherlands	Dutch COVID-19 response team	National Institute for Public Health and the Environment (RIVM)	Adam Meijer et al
EPI_ISL_942999	Netherlands/GE-RIVM-10984/2021	2021-01-04	Europe	Netherlands	Dutch COVID-19 response team	National Institute for Public Health and the Environment (RIVM)	Adam Meijer et al
EPI_ISL_942977	Netherlands/GE-RIVM-10998/2021	2021-01-09	Europe	Netherlands	Dutch COVID-19 response team	National Institute for Public Health and the Environment (RIVM)	Adam Meijer et al
EPI_ISL_943058	Netherlands/GE-RIVM-11050/2021	2021-01-20	Europe	Netherlands	Dutch COVID-19 response team	National Institute for Public Health and the Environment (RIVM)	Adam Meijer et al
EPI_ISL_943232	Netherlands/GE-RIVM-11051/2021	2021-01-20	Europe	Netherlands	Dutch COVID-19 response team	National Institute for Public Health and the Environment (RIVM)	Adam Meijer et al
EPI_ISL_943050	Netherlands/GE-RIVM-11054/2021	2021-01-20	Europe	Netherlands	Dutch COVID-19 response team	National Institute for Public Health and the Environment (RIVM)	Adam Meijer et al
EPI_ISL_943235	Netherlands/GE-RIVM-11058/2021	2021-01-20	Europe	Netherlands	Dutch COVID-19 response team	National Institute for Public Health and the Environment (RIVM)	Adam Meijer et al
EPI_ISL_943238	Netherlands/GE-RIVM-11061/2021	2021-01-19	Europe	Netherlands	Dutch COVID-19 response team	National Institute for Public Health and the Environment (RIVM)	Adam Meijer et al
EPI_ISL_943051	Netherlands/GE-RIVM-11064/2021	2021-01-20	Europe	Netherlands	Dutch COVID-19 response team	National Institute for Public Health and the Environment (RIVM)	Adam Meijer et al
EPI_ISL_943052	Netherlands/GE-RIVM-11065/2021	2021-01-21	Europe	Netherlands	Dutch COVID-19 response team	National Institute for Public Health and the Environment (RIVM)	Adam Meijer et al
EPI_ISL_943257	Netherlands/GE-RIVM-11090/2021	2021-01-20	Europe	Netherlands	Dutch COVID-19 response team	National Institute for Public Health and the Environment (RIVM)	Adam Meijer et al
EPI_ISL_943258	Netherlands/GE-RIVM-11091/2021	2021-01-21	Europe	Netherlands	Dutch COVID-19 response team	National Institute for Public Health and the Environment (RIVM)	Adam Meijer et al
EPI_ISL_943259	Netherlands/GE-RIVM-11092/2021	2021-01-19	Europe	Netherlands	Dutch COVID-19 response team	National Institute for Public Health and the Environment (RIVM)	Adam Meijer et al
EPI_ISL_943329	Netherlands/GE-RIVM-11106/2021	2021-01-20	Europe	Netherlands	Dutch COVID-19 response team	National Institute for Public Health and the Environment (RIVM)	Adam Meijer et al
EPI_ISL_943330	Netherlands/GE-RIVM-11137/2021	2021-01-17	Europe	Netherlands	Dutch COVID-19 response team	National Institute for Public Health and the Environment (RIVM)	Adam Meijer et al
EPI_ISL_943331	Netherlands/GE-RIVM-11140/2021	2021-01-12	Europe	Netherlands	Dutch COVID-19 response team	National Institute for Public Health and the Environment (RIVM)	Adam Meijer et al
EPI_ISL_943332	Netherlands/GE-RIVM-11209/2021	2021-01-25	Europe	Netherlands	Dutch COVID-19 response team	National Institute for Public Health and the Environment (RIVM)	Adam Meijer et al
EPI_ISL_943333	Netherlands/GE-RIVM-11321/2021	2021-01-20	Europe	Netherlands	Dutch COVID-19 response team	National Institute for Public Health and the Environment (RIVM)	Adam Meijer et al
EPI_ISL_943334	Netherlands/GE-RIVM-11352/2021	2021-01-20	Europe	Netherlands	Dutch COVID-19 response team	National Institute for Public Health and the Environment (RIVM)	Adam Meijer et al
EPI_ISL_1014527	Netherlands/GE-RIVM-11469/2021	2021-01-24	Europe	Netherlands	Dutch COVID-19 response team	National Institute for Public Health and the Environment (RIVM)	Adam Meijer et al
EPI_ISL_1014526	Netherlands/GE-RIVM-11470/2021	2021-01-24	Europe	Netherlands	Dutch COVID-19 response team	National Institute for Public Health and the Environment (RIVM)	Adam Meijer et al
EPI_ISL_1014525	Netherlands/GE-RIVM-11471/2021	2021-01-25	Europe	Netherlands	Dutch COVID-19 response team	National Institute for Public Health and the Environment (RIVM)	Adam Meijer et al
EPI_ISL_1014524	Netherlands/GE-RIVM-11510/2021	2021-01-25	Europe	Netherlands	Dutch COVID-19 response team	National Institute for Public Health and the Environment (RIVM)	Adam Meijer et al
EPI_ISL_1014523	Netherlands/GE-RIVM-11562/2021	2021-01-25	Europe	Netherlands	Dutch COVID-19 response team	National Institute for Public Health and the Environment (RIVM)	Adam Meijer et al
EPI_ISL_1014327	Netherlands/GE-RIVM-11571/2021	2021-01-26	Europe	Netherlands	Dutch COVID-19 response team	National Institute for Public Health and the Environment (RIVM)	Adam Meijer et al
EPI_ISL_1014267	Netherlands/GE-RIVM-11612/2021	2021-01-25	Europe	Netherlands	Dutch COVID-19 response team	National Institute for Public Health and the Environment (RIVM)	Adam Meijer et al
EPI_ISL_1014522	Netherlands/GE-RIVM-11615/2021	2021-01-26	Europe	Netherlands	Dutch COVID-19 response team	National Institute for Public Health and the Environment (RIVM)	Adam Meijer et al
EPI_ISL_1014521	Netherlands/GE-RIVM-11659/2021	2021-01-26	Europe	Netherlands	Dutch COVID-19 response team	National Institute for Public Health and the Environment (RIVM)	Adam Meijer et al
EPI_ISL_1014338	Netherlands/GE-RIVM-11661/2021	2021-01-27	Europe	Netherlands	Dutch COVID-19 response team	National Institute for Public Health and the Environment (RIVM)	Adam Meijer et al
EPI_ISL_1013773	Netherlands/GE-RIVM-11776/2021	2021-01-26	Europe	Netherlands	Dutch COVID-19 response team	National Institute for Public Health and the Environment (RIVM)	Adam Meijer et al
EPI_ISL_1013852	Netherlands/GE-RIVM-11777/2021	2021-01-26	Europe	Netherlands	Dutch COVID-19 response team	National Institute for Public Health and the Environment (RIVM)	Adam Meijer et al
EPI_ISL_1013853	Netherlands/GE-RIVM-11778/2021	2021-01-26	Europe	Netherlands	Dutch COVID-19 response team	National Institute for Public Health and the Environment (RIVM)	Adam Meijer et al
EPI_ISL_1013854	Netherlands/GE-RIVM-11809/2021	2021-01-27	Europe	Netherlands	Dutch COVID-19 response team	National Institute for Public Health and the Environment (RIVM)	Adam Meijer et al
EPI_ISL_1013855	Netherlands/GE-RIVM-11810/2021	2021-01-29	Europe	Netherlands	Dutch COVID-19 response team	National Institute for Public Health and the Environment (RIVM)	Adam Meijer et al
EPI_ISL_1013856	Netherlands/GE-RIVM-11841/2021	2021-01-29	Europe	Netherlands	Dutch COVID-19 response team	National Institute for Public Health and the Environment (RIVM)	Adam Meijer et al
EPI_ISL_1013774	Netherlands/GE-RIVM-11871/2021	2021-01-24	Europe	Netherlands	Dutch COVID-19 response team	National Institute for Public Health and the Environment (RIVM)	Adam Meijer et al
EPI_ISL_1013729	Netherlands/GE-RIVM-11872/2021	2021-01-25	Europe	Netherlands	Dutch COVID-19 response team	National Institute for Public Health and the Environment (RIVM)	Adam Meijer et al
EPI_ISL_1013730	Netherlands/GE-RIVM-11873/2021	2021-01-25	Europe	Netherlands	Dutch COVID-19 response team	National Institute for Public Health and the Environment (RIVM)	Adam Meijer et al
EPI_ISL_1013857	Netherlands/GE-RIVM-11874/2021	2021-01-24	Europe	Netherlands	Dutch COVID-19 response team	National Institute for Public Health and the Environment (RIVM)	Adam Meijer et al
EPI_ISL_1013858	Netherlands/GE-RIVM-11875/2021	2021-01-24	Europe	Netherlands	Dutch COVID-19 response team	National Institute for Public Health and the Environment (RIVM)	Adam Meijer et al
EPI_ISL_1013859	Netherlands/GE-RIVM-11876/2021	2021-01-24	Europe	Netherlands	Dutch COVID-19 response team	National Institute for Public Health and the Environment (RIVM)	Adam Meijer et al
EPI_ISL_1013860	Netherlands/GE-RIVM-11877/2021	2021-01-24	Europe	Netherlands	Dutch COVID-19 response team	National Institute for Public Health and the Environment (RIVM)	Adam Meijer et al
EPI_ISL_1013861	Netherlands/GE-RIVM-11878/2021	2021-01-25	Europe	Netherlands	Dutch COVID-19 response team	National Institute for Public Health and the Environment (RIVM)	Adam Meijer et al
EPI_ISL_1013862	Netherlands/GE-RIVM-11879/2021	2021-01-25	Europe	Netherlands	Dutch COVID-19 response team	National Institute for Public Health and the Environment (RIVM)	Adam Meijer et al
EPI_ISL_1013863	Netherlands/GE-RIVM-11880/2021	2021-01-25	Europe	Netherlands	Dutch COVID-19 response team	National Institute for Public Health and the Environment (RIVM)	Adam Meijer et al
EPI_ISL_1013775	Netherlands/GE-RIVM-11881/2021	2021-01-25	Europe	Netherlands	Dutch COVID-19 response team	National Institute for Public Health and the Environment (RIVM)	Adam Meijer et al
EPI_ISL_1013776	Netherlands/GE-RIVM-11882/2021	2021-01-25	Europe	Netherlands	Dutch COVID-19 response team	National Institute for Public Health and the Environment (RIVM)	Adam Meijer et al
EPI_ISL_1013864	Netherlands/GE-RIVM-11883/2021	2021-01-25	Europe	Netherlands	Dutch COVID-19 response team	National Institute for Public Health and the Environment (RIVM)	Adam Meijer et al
EPI_ISL_1013865	Netherlands/GE-RIVM-11884/2021	2021-01-25	Europe	Netherlands	Dutch COVID-19 response team	National Institute for Public Health and the Environment (RIVM)	Adam Meijer et al
EPI_ISL_1013866	Netherlands/GE-RIVM-11885/2021	2021-01-25	Europe	Netherlands	Dutch COVID-19 response team	National Institute for Public Health and the Environment (RIVM)	Adam Meijer et al
EPI_ISL_1013693	Netherlands/GE-RIVM-11886/2021	2021-01-26	Europe	Netherlands	Dutch COVID-19 response team	National Institute for Public Health and the Environment (RIVM)	Adam Meijer et al
EPI_ISL_1013867	Netherlands/GE-RIVM-11887/2021	2021-01-26	Europe	Netherlands	Dutch COVID-19 response team	National Institute for Public Health and the Environment (RIVM)	Adam Meijer et al
EPI_ISL_1013868	Netherlands/GE-RIVM-11888/2021	2021-01-26	Europe	Netherlands	Dutch COVID-19 response team	National Institute for Public Health and the Environment (RIVM)	Adam Meijer et al
EPI_ISL_1013869	Netherlands/GE-RIVM-11889/2021	2021-01-26	Europe	Netherlands	Dutch COVID-19 response team	National Institute for Public Health and the Environment (RIVM)	Adam Meijer et al
EPI_ISL_1013870	Netherlands/GE-RIVM-11890/2021	2021-01-26	Europe	Netherlands	Dutch COVID-19 response team	National Institute for Public Health and the Environment (RIVM)	Adam Meijer et al
EPI_ISL_1013777	Netherlands/GE-RIVM-11891/2021	2021-01-26	Europe	Netherlands	Dutch COVID-19 response team	National Institute for Public Health and the Environment (RIVM)	Adam Meijer et al
EPI_ISL_1013871	Netherlands/GE-RIVM-11892/2021	2021-01-26	Europe	Netherlands	Dutch COVID-19 response team	National Institute for Public Health and the Environment (RIVM)	Adam Meijer et al
EPI_ISL_1013731	Netherlands/GE-RIVM-11894/2021	2021-01-26	Europe	Netherlands	Dutch COVID-19 response team	National Institute for Public Health and the Environment (RIVM)	Adam Meijer et al
EPI_ISL_1013872	Netherlands/GE-RIVM-11896/2021	2021-01-26	Europe	Netherlands	Dutch COVID-19 response team	National Institute for Public Health and the Environment (RIVM)	Adam Meijer et al
EPI_ISL_1013873	Netherlands/GE-RIVM-11977/2021	2021-01-24	Europe	Netherlands	Dutch COVID-19 response team	National Institute for Public Health and the Environment (RIVM)	Adam Meijer et al
EPI_ISL_1013874	Netherlands/GE-RIVM-11978/2021	2021-01-24	Europe	Netherlands	Dutch COVID-19 response team	National Institute for Public Health and the Environment (RIVM)	Adam Meijer et al
EPI_ISL_1013875	Netherlands/GE-RIVM-11979/2021	2021-01-24	Europe	Netherlands	Dutch COVID-19 response team	National Institute for Public Health and the Environment (RIVM)	Adam Meijer et al
EPI_ISL_1013876	Netherlands/GE-RIVM-11980/2021	2021-01-25	Europe	Netherlands	Dutch COVID-19 response team	National Institute for Public Health and the Environment (RIVM)	Adam Meijer et al
EPI_ISL_1013877	Netherlands/GE-RIVM-11981/2021	2021-01-25	Europe	Netherlands	Dutch COVID-19 response team	National Institute for Public Health and the Environment (RIVM)	Adam Meijer et al
EPI_ISL_1013878	Netherlands/GE-RIVM-11982/2021	2021-01-26	Europe	Netherlands	Dutch COVID-19 response team	National Institute for Public Health and the Environment (RIVM)	Adam Meijer et al
EPI_ISL_1013879	Netherlands/GE-RIVM-11983/2021	2021-01-26	Europe	Netherlands	Dutch COVID-19 response team	National Institute for Public Health and the Environment (RIVM)	Adam Meijer et al
EPI_ISL_1013880	Netherlands/GE-RIVM-11984/2021	2021-01-26	Europe	Netherlands	Dutch COVID-19 response team	National Institute for Public Health and the Environment (RIVM)	Adam Meijer et al
EPI_ISL_1013881	Netherlands/GE-RIVM-11985/2021	2021-01-26	Europe	Netherlands	Dutch COVID-19 response team	National Institute for Public Health and the Environment (RIVM)	Adam Meijer et al
EPI_ISL_1013882	Netherlands/GE-RIVM-11999/2021	2021-01-28	Europe	Netherlands	Dutch COVID-19 response team	National Institute for Public Health and the Environment (RIVM)	Adam Meijer et al
EPI_ISL_1013732	Netherlands/GE-RIVM-12012/2021	2021-01-25	Europe	Netherlands	Dutch COVID-19 response team	National Institute for Public Health and the Environment (RIVM)	Adam Meijer et al
EPI_ISL_1013884	Netherlands/GE-RIVM-12014/2021	2021-01-24	Europe	Netherlands	Dutch COVID-19 response team	National Institute for Public Health and the Environment (RIVM)	Adam Meijer et al
EPI_ISL_1013885	Netherlands/GE-RIVM-12015/2021	2021-01-25	Europe	Netherlands	Dutch COVID-19 response team	National Institute for Public Health and the Environment (RIVM)	Adam Meijer et al
EPI_ISL_1013618	Netherlands/GE-RIVM-12017/2021	2021-01-26	Europe	Netherlands	Dutch COVID-19 response team	National Institute for Public Health and the Environment (RIVM)	Adam Meijer et al
EPI_ISL_1013886	Netherlands/GE-RIVM-12018/2021	2021-01-26	Europe	Netherlands	Dutch COVID-19 response team	National Institute for Public Health and the Environment (RIVM)	Adam Meijer et al
EPI_ISL_1013733	Netherlands/GE-RIVM-12045/2021	2021-01-24	Europe	Netherlands	Dutch COVID-19 response team	National Institute for Public Health and the Environment (RIVM)	Adam Meijer et al
EPI_ISL_1013887	Netherlands/GE-RIVM-12046/2021	2021-01-25	Europe	Netherlands	Dutch COVID-19 response team	National Institute for Public Health and the Environment (RIVM)	Adam Meijer et al
EPI_ISL_1013888	Netherlands/GE-RIVM-12047/2021	2021-01-25	Europe	Netherlands	Dutch COVID-19 response team	National Institute for Public Health and the Environment (RIVM)	Adam Meijer et al
EPI_ISL_1013889	Netherlands/GE-RIVM-12125/2021	2021-01-30	Europe	Netherlands	Dutch COVID-19 response team	National Institute for Public Health and the Environment (RIVM)	Adam Meijer et al
EPI_ISL_1013621	Netherlands/GE-RIVM-12207/2021	2021-01-29	Europe	Netherlands	Dutch COVID-19 response team	National Institute for Public Health and the Environment (RIVM)	Adam Meijer et al
EPI_ISL_1013890	Netherlands/GE-RIVM-12324/2021	2021-02-04	Europe	Netherlands	Dutch COVID-19 response team	National Institute for Public Health and the Environment (RIVM)	Adam Meijer et al
EPI_ISL_1013891	Netherlands/GE-RIVM-12364/2021	2021-02-04	Europe	Netherlands	Dutch COVID-19 response team	National Institute for Public Health and the Environment (RIVM)	Adam Meijer et al
EPI_ISL_1035746	Netherlands/GE-RIVM-12378/2021	2021-01-28	Europe	Netherlands	Dutch COVID-19 response team	National Institute for Public Health and the Environment (RIVM)	Adam Meijer et al
EPI_ISL_1035745	Netherlands/GE-RIVM-12399/2021	2021-01-30	Europe	Netherlands	Dutch COVID-19 response team	National Institute for Public Health and the Environment (RIVM)	Adam Meijer et al
EPI_ISL_1035744	Netherlands/GE-RIVM-12405/2021	2021-01-25	Europe	Netherlands	Dutch COVID-19 response team	National Institute for Public Health and the Environment (RIVM)	Adam Meijer et al
EPI_ISL_1035195	Netherlands/GE-RIVM-12408/2021	2021-01-26	Europe	Netherlands	Dutch COVID-19 response team	National Institute for Public Health and the Environment (RIVM)	Adam Meijer et al
EPI_ISL_1035743	Netherlands/GE-RIVM-12414/2021	2021-01-31	Europe	Netherlands	Dutch COVID-19 response team	National Institute for Public Health and the Environment (RIVM)	Adam Meijer et al
EPI_ISL_1035222	Netherlands/GE-RIVM-12415/2021	2021-02-01	Europe	Netherlands	Dutch COVID-19 response team	National Institute for Public Health and the Environment (RIVM)	Adam Meijer et al
EPI_ISL_1035742	Netherlands/GE-RIVM-12416/2021	2021-02-01	Europe	Netherlands	Dutch COVID-19 response team	National Institute for Public Health and the Environment (RIVM)	Adam Meijer et al
EPI_ISL_1035741	Netherlands/GE-RIVM-12417/2021	2021-02-01	Europe	Netherlands	Dutch COVID-19 response team	National Institute for Public Health and the Environment (RIVM)	Adam Meijer et al
EPI_ISL_1035740	Netherlands/GE-RIVM-12418/2021	2021-02-01	Europe	Netherlands	Dutch COVID-19 response team	National Institute for Public Health and the Environment (RIVM)	Adam Meijer et al
EPI_ISL_1035739	Netherlands/GE-RIVM-12419/2021	2021-02-01	Europe	Netherlands	Dutch COVID-19 response team	National Institute for Public Health and the Environment (RIVM)	Adam Meijer et al
EPI_ISL_1035738	Netherlands/GE-RIVM-12420/2021	2021-02-01	Europe	Netherlands	Dutch COVID-19 response team	National Institute for Public Health and the Environment (RIVM)	Adam Meijer et al
EPI_ISL_1035737	Netherlands/GE-RIVM-12421/2021	2021-02-02	Europe	Netherlands	Dutch COVID-19 response team	National Institute for Public Health and the Environment (RIVM)	Adam Meijer et al
EPI_ISL_1035736	Netherlands/GE-RIVM-12422/2021	2021-02-02	Europe	Netherlands	Dutch COVID-19 response team	National Institute for Public Health and the Environment (RIVM)	Adam Meijer et al
EPI_ISL_1035735	Netherlands/GE-RIVM-12423/2021	2021-02-02	Europe	Netherlands	Dutch COVID-19 response team	National Institute for Public Health and the Environment (RIVM)	Adam Meijer et al
EPI_ISL_1035234	Netherlands/GE-RIVM-12424/2021	2021-02-02	Europe	Netherlands	Dutch COVID-19 response team	National Institute for Public Health and the Environment (RIVM)	Adam Meijer et al
EPI_ISL_1035734	Netherlands/GE-RIVM-12425/2021	2021-02-02	Europe	Netherlands	Dutch COVID-19 response team	National Institute for Public Health and the Environment (RIVM)	Adam Meijer et al
EPI_ISL_1035194	Netherlands/GE-RIVM-12426/2021	2021-02-02	Europe	Netherlands	Dutch COVID-19 response team	National Institute for Public Health and the Environment (RIVM)	Adam Meijer et al
EPI_ISL_1035733	Netherlands/GE-RIVM-12427/2021	2021-02-02	Europe	Netherlands	Dutch COVID-19 response team	National Institute for Public Health and the Environment (RIVM)	Adam Meijer et al
EPI_ISL_1035732	Netherlands/GE-RIVM-12428/2021	2021-02-02	Europe	Netherlands	Dutch COVID-19 response team	National Institute for Public Health and the Environment (RIVM)	Adam Meijer et al
EPI_ISL_1035731	Netherlands/GE-RIVM-12429/2021	2021-02-03	Europe	Netherlands	Dutch COVID-19 response team	National Institute for Public Health and the Environment (RIVM)	Adam Meijer et al
EPI_ISL_1035730	Netherlands/GE-RIVM-12430/2021	2021-02-03	Europe	Netherlands	Dutch COVID-19 response team	National Institute for Public Health and the Environment (RIVM)	Adam Meijer et al
EPI_ISL_1035729	Netherlands/GE-RIVM-12431/2021	2021-02-03	Europe	Netherlands	Dutch COVID-19 response team	National Institute for Public Health and the Environment (RIVM)	Adam Meijer et al
EPI_ISL_1035728	Netherlands/GE-RIVM-12432/2021	2021-02-03	Europe	Netherlands	Dutch COVID-19 response team	National Institute for Public Health and the Environment (RIVM)	Adam Meijer et al
EPI_ISL_1035727	Netherlands/GE-RIVM-12433/2021	2021-02-03	Europe	Netherlands	Dutch COVID-19 response team	National Institute for Public Health and the Environment (RIVM)	Adam Meijer et al
EPI_ISL_1035726	Netherlands/GE-RIVM-12434/2021	2021-02-03	Europe	Netherlands	Dutch COVID-19 response team	National Institute for Public Health and the Environment (RIVM)	Adam Meijer et al
EPI_ISL_1035060	Netherlands/GE-RIVM-12436/2021	2021-02-05	Europe	Netherlands	Dutch COVID-19 response team	National Institute for Public Health and the Environment (RIVM)	Adam Meijer et al
EPI_ISL_1035059	Netherlands/GE-RIVM-12437/2021	2021-02-05	Europe	Netherlands	Dutch COVID-19 response team	National Institute for Public Health and the Environment (RIVM)	Adam Meijer et al
EPI_ISL_1035058	Netherlands/GE-RIVM-12438/2021	2021-02-05	Europe	Netherlands	Dutch COVID-19 response team	National Institute for Public Health and the Environment (RIVM)	Adam Meijer et al
EPI_ISL_1035725	Netherlands/GE-RIVM-12456/2021	2021-01-28	Europe	Netherlands	Dutch COVID-19 response team	National Institute for Public Health and the Environment (RIVM)	Adam Meijer et al
EPI_ISL_1035724	Netherlands/GE-RIVM-12535/2021	2021-01-19	Europe	Netherlands	Dutch COVID-19 response team	National Institute for Public Health and the Environment (RIVM)	Adam Meijer et al
EPI_ISL_1035057	Netherlands/GE-RIVM-12540/2021	2021-01-24	Europe	Netherlands	Dutch COVID-19 response team	National Institute for Public Health and the Environment (RIVM)	Adam Meijer et al
EPI_ISL_1035723	Netherlands/GE-RIVM-12552/2021	2021-02-01	Europe	Netherlands	Dutch COVID-19 response team	National Institute for Public Health and the Environment (RIVM)	Adam Meijer et al
EPI_ISL_1035088	Netherlands/GE-RIVM-12556/2021	2021-01-31	Europe	Netherlands	Dutch COVID-19 response team	National Institute for Public Health and the Environment (RIVM)	Adam Meijer et al
EPI_ISL_1035722	Netherlands/GE-RIVM-12557/2021	2021-01-31	Europe	Netherlands	Dutch COVID-19 response team	National Institute for Public Health and the Environment (RIVM)	Adam Meijer et al
EPI_ISL_1035721	Netherlands/GE-RIVM-12558/2021	2021-01-31	Europe	Netherlands	Dutch COVID-19 response team	National Institute for Public Health and the Environment (RIVM)	Adam Meijer et al
EPI_ISL_1035720	Netherlands/GE-RIVM-12559/2021	2021-02-01	Europe	Netherlands	Dutch COVID-19 response team	National Institute for Public Health and the Environment (RIVM)	Adam Meijer et al
EPI_ISL_1035719	Netherlands/GE-RIVM-12560/2021	2021-02-01	Europe	Netherlands	Dutch COVID-19 response team	National Institute for Public Health and the Environment (RIVM)	Adam Meijer et al
EPI_ISL_1035066	Netherlands/GE-RIVM-12561/2021	2021-02-01	Europe	Netherlands	Dutch COVID-19 response team	National Institute for Public Health and the Environment (RIVM)	Adam Meijer et al
EPI_ISL_1035193	Netherlands/GE-RIVM-12563/2021	2021-02-02	Europe	Netherlands	Dutch COVID-19 response team	National Institute for Public Health and the Environment (RIVM)	Adam Meijer et al
EPI_ISL_1035718	Netherlands/GE-RIVM-12564/2021	2021-02-02	Europe	Netherlands	Dutch COVID-19 response team	National Institute for Public Health and the Environment (RIVM)	Adam Meijer et al
EPI_ISL_1035717	Netherlands/GE-RIVM-12565/2021	2021-02-02	Europe	Netherlands	Dutch COVID-19 response team	National Institute for Public Health and the Environment (RIVM)	Adam Meijer et al
EPI_ISL_1035065	Netherlands/GE-RIVM-12566/2021	2021-02-02	Europe	Netherlands	Dutch COVID-19 response team	National Institute for Public Health and the Environment (RIVM)	Adam Meijer et al
EPI_ISL_1035064	Netherlands/GE-RIVM-12607/2021	2021-01-27	Europe	Netherlands	Dutch COVID-19 response team	National Institute for Public Health and the Environment (RIVM)	Adam Meijer et al
EPI_ISL_1035712	Netherlands/GE-RIVM-12675/2021	2021-01-27	Europe	Netherlands	Dutch COVID-19 response team	National Institute for Public Health and the Environment (RIVM)	Adam Meijer et al
EPI_ISL_1035711	Netherlands/GE-RIVM-12688/2021	2021-01-31	Europe	Netherlands	Dutch COVID-19 response team	National Institute for Public Health and the Environment (RIVM)	Adam Meijer et al
EPI_ISL_1035710	Netherlands/GE-RIVM-12689/2021	2021-02-01	Europe	Netherlands	Dutch COVID-19 response team	National Institute for Public Health and the Environment (RIVM)	Adam Meijer et al
EPI_ISL_1035192	Netherlands/GE-RIVM-12690/2021	2021-02-01	Europe	Netherlands	Dutch COVID-19 response team	National Institute for Public Health and the Environment (RIVM)	Adam Meijer et al
EPI_ISL_1035709	Netherlands/GE-RIVM-12691/2021	2021-02-02	Europe	Netherlands	Dutch COVID-19 response team	National Institute for Public Health and the Environment (RIVM)	Adam Meijer et al
EPI_ISL_1035087	Netherlands/GE-RIVM-12692/2021	2021-02-03	Europe	Netherlands	Dutch COVID-19 response team	National Institute for Public Health and the Environment (RIVM)	Adam Meijer et al
EPI_ISL_1035708	Netherlands/GE-RIVM-12693/2021	2021-02-03	Europe	Netherlands	Dutch COVID-19 response team	National Institute for Public Health and the Environment (RIVM)	Adam Meijer et al
EPI_ISL_1035707	Netherlands/GE-RIVM-12694/2021	2021-02-03	Europe	Netherlands	Dutch COVID-19 response team	National Institute for Public Health and the Environment (RIVM)	Adam Meijer et al
EPI_ISL_1035056	Netherlands/GE-RIVM-12744/2021	2021-02-01	Europe	Netherlands	Dutch COVID-19 response team	National Institute for Public Health and the Environment (RIVM)	Adam Meijer et al
EPI_ISL_1035191	Netherlands/GE-RIVM-12786/2021	2021-02-01	Europe	Netherlands	Dutch COVID-19 response team	National Institute for Public Health and the Environment (RIVM)	Adam Meijer et al
EPI_ISL_1035190	Netherlands/GE-RIVM-12910/2021	2021-02-03	Europe	Netherlands	Dutch COVID-19 response team	National Institute for Public Health and the Environment (RIVM)	Adam Meijer et al
EPI_ISL_1035189	Netherlands/GE-RIVM-12913/2021	2021-01-23	Europe	Netherlands	Dutch COVID-19 response team	National Institute for Public Health and the Environment (RIVM)	Adam Meijer et al
EPI_ISL_1035705	Netherlands/GE-RIVM-12937/2021	2021-02-06	Europe	Netherlands	Dutch COVID-19 response team	National Institute for Public Health and the Environment (RIVM)	Adam Meijer et al
EPI_ISL_1035055	Netherlands/GE-RIVM-12938/2021	2021-02-06	Europe	Netherlands	Dutch COVID-19 response team	National Institute for Public Health and the Environment (RIVM)	Adam Meijer et al
EPI_ISL_1035054	Netherlands/GE-RIVM-12971/2021	2021-02-01	Europe	Netherlands	Dutch COVID-19 response team	National Institute for Public Health and the Environment (RIVM)	Adam Meijer et al
EPI_ISL_1035704	Netherlands/GE-RIVM-12987/2021	2021-02-04	Europe	Netherlands	Dutch COVID-19 response team	National Institute for Public Health and the Environment (RIVM)	Adam Meijer et al
EPI_ISL_1035703	Netherlands/GE-RIVM-12991/2021	2021-02-06	Europe	Netherlands	Dutch COVID-19 response team	National Institute for Public Health and the Environment (RIVM)	Adam Meijer et al
EPI_ISL_1035062	Netherlands/GE-RIVM-13021/2021	2021-02-01	Europe	Netherlands	Dutch COVID-19 response team	National Institute for Public Health and the Environment (RIVM)	Adam Meijer et al
EPI_ISL_1035188	Netherlands/GE-RIVM-13030/2021	2021-02-01	Europe	Netherlands	Dutch COVID-19 response team	National Institute for Public Health and the Environment (RIVM)	Adam Meijer et al
EPI_ISL_1035053	Netherlands/GE-RIVM-13034/2021	2021-02-03	Europe	Netherlands	Dutch COVID-19 response team	National Institute for Public Health and the Environment (RIVM)	Adam Meijer et al
EPI_ISL_1035187	Netherlands/GE-RIVM-13091/2021	2021-02-04	Europe	Netherlands	Dutch COVID-19 response team	National Institute for Public Health and the Environment (RIVM)	Adam Meijer et al
EPI_ISL_1035186	Netherlands/GE-RIVM-13167/2021	2021-02-04	Europe	Netherlands	Dutch COVID-19 response team	National Institute for Public Health and the Environment (RIVM)	Adam Meijer et al
EPI_ISL_1035702	Netherlands/GE-RIVM-13168/2021	2021-02-06	Europe	Netherlands	Dutch COVID-19 response team	National Institute for Public Health and the Environment (RIVM)	Adam Meijer et al
EPI_ISL_1089651	Netherlands/GE-RIVM-13243/2021	2021-02-01	Europe	Netherlands	Dutch COVID-19 response team	National Institute for Public Health and the Environment (RIVM)	Adam Meijer et al
EPI_ISL_1089482	Netherlands/GE-RIVM-13277/2021	2021-02-04	Europe	Netherlands	Dutch COVID-19 response team	National Institute for Public Health and the Environment (RIVM)	Adam Meijer et al
EPI_ISL_1090043	Netherlands/GE-RIVM-13364/2021	2021-02-09	Europe	Netherlands	Dutch COVID-19 response team	National Institute for Public Health and the Environment (RIVM)	Adam Meijer et al
EPI_ISL_1089452	Netherlands/GE-RIVM-13366/2021	2021-02-01	Europe	Netherlands	Dutch COVID-19 response team	National Institute for Public Health and the Environment (RIVM)	Adam Meijer et al
EPI_ISL_1089973	Netherlands/GE-RIVM-13381/2021	2021-02-08	Europe	Netherlands	Dutch COVID-19 response team	National Institute for Public Health and the Environment (RIVM)	Adam Meijer et al
EPI_ISL_1089974	Netherlands/GE-RIVM-13382/2021	2021-02-08	Europe	Netherlands	Dutch COVID-19 response team	National Institute for Public Health and the Environment (RIVM)	Adam Meijer et al
EPI_ISL_1090047	Netherlands/GE-RIVM-13383/2021	2021-02-09	Europe	Netherlands	Dutch COVID-19 response team	National Institute for Public Health and the Environment (RIVM)	Adam Meijer et al
EPI_ISL_1089444	Netherlands/GE-RIVM-13386/2021	2021-02-09	Europe	Netherlands	Dutch COVID-19 response team	National Institute for Public Health and the Environment (RIVM)	Adam Meijer et al
EPI_ISL_1090054	Netherlands/GE-RIVM-13405/2021	2021-02-09	Europe	Netherlands	Dutch COVID-19 response team	National Institute for Public Health and the Environment (RIVM)	Adam Meijer et al
EPI_ISL_1089544	Netherlands/GE-RIVM-13409/2021	2021-02-10	Europe	Netherlands	Dutch COVID-19 response team	National Institute for Public Health and the Environment (RIVM)	Adam Meijer et al
EPI_ISL_1090055	Netherlands/GE-RIVM-13416/2021	2021-02-09	Europe	Netherlands	Dutch COVID-19 response team	National Institute for Public Health and the Environment (RIVM)	Adam Meijer et al
EPI_ISL_1090056	Netherlands/GE-RIVM-13425/2021	2021-02-09	Europe	Netherlands	Dutch COVID-19 response team	National Institute for Public Health and the Environment (RIVM)	Adam Meijer et al
EPI_ISL_1090110	Netherlands/GE-RIVM-13427/2021	2021-02-10	Europe	Netherlands	Dutch COVID-19 response team	National Institute for Public Health and the Environment (RIVM)	Adam Meijer et al
EPI_ISL_1090111	Netherlands/GE-RIVM-13436/2021	2021-02-10	Europe	Netherlands	Dutch COVID-19 response team	National Institute for Public Health and the Environment (RIVM)	Adam Meijer et al
EPI_ISL_1090112	Netherlands/GE-RIVM-13437/2021	2021-02-10	Europe	Netherlands	Dutch COVID-19 response team	National Institute for Public Health and the Environment (RIVM)	Adam Meijer et al
EPI_ISL_1089831	Netherlands/GE-RIVM-13440/2021	2021-01-25	Europe	Netherlands	Dutch COVID-19 response team	National Institute for Public Health and the Environment (RIVM)	Adam Meijer et al
EPI_ISL_1089472	Netherlands/GE-RIVM-13442/2021	2021-02-03	Europe	Netherlands	Dutch COVID-19 response team	National Institute for Public Health and the Environment (RIVM)	Adam Meijer et al
EPI_ISL_1089473	Netherlands/GE-RIVM-13443/2021	2021-02-03	Europe	Netherlands	Dutch COVID-19 response team	National Institute for Public Health and the Environment (RIVM)	Adam Meijer et al
EPI_ISL_1090058	Netherlands/GE-RIVM-13445/2021	2021-02-09	Europe	Netherlands	Dutch COVID-19 response team	National Institute for Public Health and the Environment (RIVM)	Adam Meijer et al
EPI_ISL_1089474	Netherlands/GE-RIVM-13453/2021	2021-02-03	Europe	Netherlands	Dutch COVID-19 response team	National Institute for Public Health and the Environment (RIVM)	Adam Meijer et al
EPI_ISL_1089486	Netherlands/GE-RIVM-13471/2021	2021-02-04	Europe	Netherlands	Dutch COVID-19 response team	National Institute for Public Health and the Environment (RIVM)	Adam Meijer et al
EPI_ISL_1090117	Netherlands/GE-RIVM-13475/2021	2021-02-10	Europe	Netherlands	Dutch COVID-19 response team	National Institute for Public Health and the Environment (RIVM)	Adam Meijer et al
EPI_ISL_1089508	Netherlands/GE-RIVM-13477/2021	2021-02-08	Europe	Netherlands	Dutch COVID-19 response team	National Institute for Public Health and the Environment (RIVM)	Adam Meijer et al
EPI_ISL_1089593	Netherlands/GE-RIVM-13479/2021	2021-01-24	Europe	Netherlands	Dutch COVID-19 response team	National Institute for Public Health and the Environment (RIVM)	Adam Meijer et al
EPI_ISL_1089478	Netherlands/GE-RIVM-13496/2021	2021-02-03	Europe	Netherlands	Dutch COVID-19 response team	National Institute for Public Health and the Environment (RIVM)	Adam Meijer et al
EPI_ISL_1089982	Netherlands/GE-RIVM-13504/2021	2021-02-08	Europe	Netherlands	Dutch COVID-19 response team	National Institute for Public Health and the Environment (RIVM)	Adam Meijer et al
EPI_ISL_1090120	Netherlands/GE-RIVM-13506/2021	2021-02-10	Europe	Netherlands	Dutch COVID-19 response team	National Institute for Public Health and the Environment (RIVM)	Adam Meijer et al
EPI_ISL_1089987	Netherlands/GE-RIVM-13523/2021	2021-02-08	Europe	Netherlands	Dutch COVID-19 response team	National Institute for Public Health and the Environment (RIVM)	Adam Meijer et al
EPI_ISL_1089996	Netherlands/GE-RIVM-13566/2021	2021-02-08	Europe	Netherlands	Dutch COVID-19 response team	National Institute for Public Health and the Environment (RIVM)	Adam Meijer et al
EPI_ISL_1089998	Netherlands/GE-RIVM-13577/2021	2021-02-08	Europe	Netherlands	Dutch COVID-19 response team	National Institute for Public Health and the Environment (RIVM)	Adam Meijer et al
EPI_ISL_1090131	Netherlands/GE-RIVM-13589/2021	2021-02-10	Europe	Netherlands	Dutch COVID-19 response team	National Institute for Public Health and the Environment (RIVM)	Adam Meijer et al
EPI_ISL_1090132	Netherlands/GE-RIVM-13590/2021	2021-02-10	Europe	Netherlands	Dutch COVID-19 response team	National Institute for Public Health and the Environment (RIVM)	Adam Meijer et al
EPI_ISL_1090136	Netherlands/GE-RIVM-13609/2021	2021-02-10	Europe	Netherlands	Dutch COVID-19 response team	National Institute for Public Health and the Environment (RIVM)	Adam Meijer et al
EPI_ISL_1089838	Netherlands/GE-RIVM-13610/2021	2021-01-26	Europe	Netherlands	Dutch COVID-19 response team	National Institute for Public Health and the Environment (RIVM)	Adam Meijer et al
EPI_ISL_1090004	Netherlands/GE-RIVM-13615/2021	2021-02-08	Europe	Netherlands	Dutch COVID-19 response team	National Institute for Public Health and the Environment (RIVM)	Adam Meijer et al
EPI_ISL_1089840	Netherlands/GE-RIVM-13620/2021	2021-01-26	Europe	Netherlands	Dutch COVID-19 response team	National Institute for Public Health and the Environment (RIVM)	Adam Meijer et al
EPI_ISL_1090005	Netherlands/GE-RIVM-13625/2021	2021-02-08	Europe	Netherlands	Dutch COVID-19 response team	National Institute for Public Health and the Environment (RIVM)	Adam Meijer et al
EPI_ISL_1089737	Netherlands/GE-RIVM-13629/2021	2021-02-10	Europe	Netherlands	Dutch COVID-19 response team	National Institute for Public Health and the Environment (RIVM)	Adam Meijer et al
EPI_ISL_1089645	Netherlands/GE-RIVM-13638/2021	2021-01-26	Europe	Netherlands	Dutch COVID-19 response team	National Institute for Public Health and the Environment (RIVM)	Adam Meijer et al
EPI_ISL_1090074	Netherlands/GE-RIVM-13642/2021	2021-02-09	Europe	Netherlands	Dutch COVID-19 response team	National Institute for Public Health and the Environment (RIVM)	Adam Meijer et al
EPI_ISL_1090138	Netherlands/GE-RIVM-13643/2021	2021-02-10	Europe	Netherlands	Dutch COVID-19 response team	National Institute for Public Health and the Environment (RIVM)	Adam Meijer et al
EPI_ISL_1090007	Netherlands/GE-RIVM-13644/2021	2021-02-08	Europe	Netherlands	Dutch COVID-19 response team	National Institute for Public Health and the Environment (RIVM)	Adam Meijer et al
EPI_ISL_1089738	Netherlands/GE-RIVM-13649/2021	2021-02-10	Europe	Netherlands	Dutch COVID-19 response team	National Institute for Public Health and the Environment (RIVM)	Adam Meijer et al
EPI_ISL_1089529	Netherlands/GE-RIVM-13655/2021	2021-02-09	Europe	Netherlands	Dutch COVID-19 response team	National Institute for Public Health and the Environment (RIVM)	Adam Meijer et al
EPI_ISL_1089554	Netherlands/GE-RIVM-13661/2021	2021-02-11	Europe	Netherlands	Dutch COVID-19 response team	National Institute for Public Health and the Environment (RIVM)	Adam Meijer et al
EPI_ISL_1089693	Netherlands/GE-RIVM-13668/2021	2021-02-08	Europe	Netherlands	Dutch COVID-19 response team	National Institute for Public Health and the Environment (RIVM)	Adam Meijer et al
EPI_ISL_1089943	Netherlands/GE-RIVM-13671/2021	2021-02-06	Europe	Netherlands	Dutch COVID-19 response team	National Institute for Public Health and the Environment (RIVM)	Adam Meijer et al
EPI_ISL_1090168	Netherlands/GE-RIVM-13672/2021	2021-02-11	Europe	Netherlands	Dutch COVID-19 response team	National Institute for Public Health and the Environment (RIVM)	Adam Meijer et al
EPI_ISL_1089739	Netherlands/GE-RIVM-13678/2021	2021-02-10	Europe	Netherlands	Dutch COVID-19 response team	National Institute for Public Health and the Environment (RIVM)	Adam Meijer et al
EPI_ISL_1089720	Netherlands/GE-RIVM-13681/2021	2021-02-09	Europe	Netherlands	Dutch COVID-19 response team	National Institute for Public Health and the Environment (RIVM)	Adam Meijer et al
EPI_ISL_1090169	Netherlands/GE-RIVM-13682/2021	2021-02-11	Europe	Netherlands	Dutch COVID-19 response team	National Institute for Public Health and the Environment (RIVM)	Adam Meijer et al
EPI_ISL_1089944	Netherlands/GE-RIVM-13687/2021	2021-02-06	Europe	Netherlands	Dutch COVID-19 response team	National Institute for Public Health and the Environment (RIVM)	Adam Meijer et al
EPI_ISL_1090139	Netherlands/GE-RIVM-13688/2021	2021-02-10	Europe	Netherlands	Dutch COVID-19 response team	National Institute for Public Health and the Environment (RIVM)	Adam Meijer et al
EPI_ISL_1090078	Netherlands/GE-RIVM-13692/2021	2021-02-09	Europe	Netherlands	Dutch COVID-19 response team	National Institute for Public Health and the Environment (RIVM)	Adam Meijer et al
EPI_ISL_1089589	Netherlands/GE-RIVM-13698/2021	2021-02-08	Europe	Netherlands	Dutch COVID-19 response team	National Institute for Public Health and the Environment (RIVM)	Adam Meijer et al
EPI_ISL_1089740	Netherlands/GE-RIVM-13704/2021	2021-02-10	Europe	Netherlands	Dutch COVID-19 response team	National Institute for Public Health and the Environment (RIVM)	Adam Meijer et al
EPI_ISL_1089548	Netherlands/GE-RIVM-13705/2021	2021-02-10	Europe	Netherlands	Dutch COVID-19 response team	National Institute for Public Health and the Environment (RIVM)	Adam Meijer et al
EPI_ISL_1089695	Netherlands/GE-RIVM-13710/2021	2021-02-08	Europe	Netherlands	Dutch COVID-19 response team	National Institute for Public Health and the Environment (RIVM)	Adam Meijer et al
EPI_ISL_1090142	Netherlands/GE-RIVM-13716/2021	2021-02-10	Europe	Netherlands	Dutch COVID-19 response team	National Institute for Public Health and the Environment (RIVM)	Adam Meijer et al
EPI_ISL_1089741	Netherlands/GE-RIVM-13717/2021	2021-02-10	Europe	Netherlands	Dutch COVID-19 response team	National Institute for Public Health and the Environment (RIVM)	Adam Meijer et al
EPI_ISL_1089786	Netherlands/GE-RIVM-13722/2021	2021-02-08	Europe	Netherlands	Dutch COVID-19 response team	National Institute for Public Health and the Environment (RIVM)	Adam Meijer et al
EPI_ISL_1089819	Netherlands/GE-RIVM-13723/2021	2021-02-11	Europe	Netherlands	Dutch COVID-19 response team	National Institute for Public Health and the Environment (RIVM)	Adam Meijer et al
EPI_ISL_1090143	Netherlands/GE-RIVM-13727/2021	2021-02-10	Europe	Netherlands	Dutch COVID-19 response team	National Institute for Public Health and the Environment (RIVM)	Adam Meijer et al
EPI_ISL_1089742	Netherlands/GE-RIVM-13728/2021	2021-02-10	Europe	Netherlands	Dutch COVID-19 response team	National Institute for Public Health and the Environment (RIVM)	Adam Meijer et al
EPI_ISL_1089697	Netherlands/GE-RIVM-13733/2021	2021-02-08	Europe	Netherlands	Dutch COVID-19 response team	National Institute for Public Health and the Environment (RIVM)	Adam Meijer et al
EPI_ISL_1089782	Netherlands/GE-RIVM-13738/2021	2021-02-08	Europe	Netherlands	Dutch COVID-19 response team	National Institute for Public Health and the Environment (RIVM)	Adam Meijer et al
EPI_ISL_1089590	Netherlands/GE-RIVM-13743/2021	2021-02-11	Europe	Netherlands	Dutch COVID-19 response team	National Institute for Public Health and the Environment (RIVM)	Adam Meijer et al
EPI_ISL_1090011	Netherlands/GE-RIVM-13747/2021	2021-02-08	Europe	Netherlands	Dutch COVID-19 response team	National Institute for Public Health and the Environment (RIVM)	Adam Meijer et al
EPI_ISL_1090171	Netherlands/GE-RIVM-13752/2021	2021-02-11	Europe	Netherlands	Dutch COVID-19 response team	National Institute for Public Health and the Environment (RIVM)	Adam Meijer et al
EPI_ISL_1089728	Netherlands/GE-RIVM-13756/2021	2021-02-09	Europe	Netherlands	Dutch COVID-19 response team	National Institute for Public Health and the Environment (RIVM)	Adam Meijer et al
EPI_ISL_1089602	Netherlands/GE-RIVM-13760/2021	2021-02-11	Europe	Netherlands	Dutch COVID-19 response team	National Institute for Public Health and the Environment (RIVM)	Adam Meijer et al
EPI_ISL_1089743	Netherlands/GE-RIVM-13764/2021	2021-02-10	Europe	Netherlands	Dutch COVID-19 response team	National Institute for Public Health and the Environment (RIVM)	Adam Meijer et al
EPI_ISL_1090172	Netherlands/GE-RIVM-13768/2021	2021-02-11	Europe	Netherlands	Dutch COVID-19 response team	National Institute for Public Health and the Environment (RIVM)	Adam Meijer et al
EPI_ISL_1090173	Netherlands/GE-RIVM-13770/2021	2021-02-11	Europe	Netherlands	Dutch COVID-19 response team	National Institute for Public Health and the Environment (RIVM)	Adam Meijer et al
EPI_ISL_1089792	Netherlands/GE-RIVM-13774/2021	2021-02-10	Europe	Netherlands	Dutch COVID-19 response team	National Institute for Public Health and the Environment (RIVM)	Adam Meijer et al
EPI_ISL_1089620	Netherlands/GE-RIVM-13777/2021	2021-02-09	Europe	Netherlands	Dutch COVID-19 response team	National Institute for Public Health and the Environment (RIVM)	Adam Meijer et al
EPI_ISL_1090174	Netherlands/GE-RIVM-13778/2021	2021-02-11	Europe	Netherlands	Dutch COVID-19 response team	National Institute for Public Health and the Environment (RIVM)	Adam Meijer et al
EPI_ISL_1090175	Netherlands/GE-RIVM-13790/2021	2021-02-11	Europe	Netherlands	Dutch COVID-19 response team	National Institute for Public Health and the Environment (RIVM)	Adam Meijer et al
EPI_ISL_1090014	Netherlands/GE-RIVM-13791/2021	2021-02-08	Europe	Netherlands	Dutch COVID-19 response team	National Institute for Public Health and the Environment (RIVM)	Adam Meijer et al
EPI_ISL_1089514	Netherlands/GE-RIVM-13796/2021	2021-02-08	Europe	Netherlands	Dutch COVID-19 response team	National Institute for Public Health and the Environment (RIVM)	Adam Meijer et al
EPI_ISL_1090177	Netherlands/GE-RIVM-13797/2021	2021-02-11	Europe	Netherlands	Dutch COVID-19 response team	National Institute for Public Health and the Environment (RIVM)	Adam Meijer et al
EPI_ISL_1090178	Netherlands/GE-RIVM-13799/2021	2021-02-11	Europe	Netherlands	Dutch COVID-19 response team	National Institute for Public Health and the Environment (RIVM)	Adam Meijer et al
EPI_ISL_1090179	Netherlands/GE-RIVM-13800/2021	2021-02-11	Europe	Netherlands	Dutch COVID-19 response team	National Institute for Public Health and the Environment (RIVM)	Adam Meijer et al
EPI_ISL_1089574	Netherlands/GE-RIVM-13818/2021	2021-02-13	Europe	Netherlands	Dutch COVID-19 response team	National Institute for Public Health and the Environment (RIVM)	Adam Meijer et al
EPI_ISL_1089870	Netherlands/GE-RIVM-13828/2021	2021-02-01	Europe	Netherlands	Dutch COVID-19 response team	National Institute for Public Health and the Environment (RIVM)	Adam Meijer et al
EPI_ISL_1089891	Netherlands/GE-RIVM-13835/2021	2021-02-02	Europe	Netherlands	Dutch COVID-19 response team	National Institute for Public Health and the Environment (RIVM)	Adam Meijer et al
EPI_ISL_1089872	Netherlands/GE-RIVM-13842/2021	2021-02-01	Europe	Netherlands	Dutch COVID-19 response team	National Institute for Public Health and the Environment (RIVM)	Adam Meijer et al
EPI_ISL_1089947	Netherlands/GE-RIVM-13848/2021	2021-02-06	Europe	Netherlands	Dutch COVID-19 response team	National Institute for Public Health and the Environment (RIVM)	Adam Meijer et al
EPI_ISL_1090145	Netherlands/GE-RIVM-13860/2021	2021-02-10	Europe	Netherlands	Dutch COVID-19 response team	National Institute for Public Health and the Environment (RIVM)	Adam Meijer et al
EPI_ISL_1090183	Netherlands/GE-RIVM-13867/2021	2021-02-11	Europe	Netherlands	Dutch COVID-19 response team	National Institute for Public Health and the Environment (RIVM)	Adam Meijer et al
EPI_ISL_1089608	Netherlands/GE-RIVM-13873/2021	2021-02-14	Europe	Netherlands	Dutch COVID-19 response team	National Institute for Public Health and the Environment (RIVM)	Adam Meijer et al
EPI_ISL_1089790	Netherlands/GE-RIVM-13898/2021	2021-02-09	Europe	Netherlands	Dutch COVID-19 response team	National Institute for Public Health and the Environment (RIVM)	Adam Meijer et al
EPI_ISL_1090018	Netherlands/GE-RIVM-13904/2021	2021-02-08	Europe	Netherlands	Dutch COVID-19 response team	National Institute for Public Health and the Environment (RIVM)	Adam Meijer et al
EPI_ISL_1090187	Netherlands/GE-RIVM-13938/2021	2021-02-11	Europe	Netherlands	Dutch COVID-19 response team	National Institute for Public Health and the Environment (RIVM)	Adam Meijer et al
EPI_ISL_1089797	Netherlands/GE-RIVM-13947/2021	2021-02-08	Europe	Netherlands	Dutch COVID-19 response team	National Institute for Public Health and the Environment (RIVM)	Adam Meijer et al
EPI_ISL_1090242	Netherlands/GE-RIVM-13965/2021	2021-02-13	Europe	Netherlands	Dutch COVID-19 response team	National Institute for Public Health and the Environment (RIVM)	Adam Meijer et al
EPI_ISL_1090146	Netherlands/GE-RIVM-13973/2021	2021-02-10	Europe	Netherlands	Dutch COVID-19 response team	National Institute for Public Health and the Environment (RIVM)	Adam Meijer et al
EPI_ISL_1089560	Netherlands/GE-RIVM-13994/2021	2021-02-11	Europe	Netherlands	Dutch COVID-19 response team	National Institute for Public Health and the Environment (RIVM)	Adam Meijer et al
EPI_ISL_1089800	Netherlands/GE-RIVM-13998/2021	2021-02-11	Europe	Netherlands	Dutch COVID-19 response team	National Institute for Public Health and the Environment (RIVM)	Adam Meijer et al
EPI_ISL_1090244	Netherlands/GE-RIVM-14013/2021	2021-02-13	Europe	Netherlands	Dutch COVID-19 response team	National Institute for Public Health and the Environment (RIVM)	Adam Meijer et al
EPI_ISL_1089760	Netherlands/GE-RIVM-14019/2021	2021-02-11	Europe	Netherlands	Dutch COVID-19 response team	National Institute for Public Health and the Environment (RIVM)	Adam Meijer et al
EPI_ISL_1090152	Netherlands/GE-RIVM-14041/2021	2021-02-10	Europe	Netherlands	Dutch COVID-19 response team	National Institute for Public Health and the Environment (RIVM)	Adam Meijer et al
EPI_ISL_1090156	Netherlands/GE-RIVM-14051/2021	2021-02-10	Europe	Netherlands	Dutch COVID-19 response team	National Institute for Public Health and the Environment (RIVM)	Adam Meijer et al
EPI_ISL_1090158	Netherlands/GE-RIVM-14056/2021	2021-02-10	Europe	Netherlands	Dutch COVID-19 response team	National Institute for Public Health and the Environment (RIVM)	Adam Meijer et al
EPI_ISL_1165761	Netherlands/GE-RIVM-14442/2021	2021-02-14	Europe	Netherlands	Dutch COVID-19 response team	National Institute for Public Health and the Environment (RIVM)	Adam Meijer et al
EPI_ISL_1165321	Netherlands/GE-RIVM-14454/2021	2021-02-15	Europe	Netherlands	Dutch COVID-19 response team	National Institute for Public Health and the Environment (RIVM)	Adam Meijer et al
EPI_ISL_1165762	Netherlands/GE-RIVM-14514/2021	2021-02-14	Europe	Netherlands	Dutch COVID-19 response team	National Institute for Public Health and the Environment (RIVM)	Adam Meijer et al
EPI_ISL_1165322	Netherlands/GE-RIVM-14520/2021	2021-02-14	Europe	Netherlands	Dutch COVID-19 response team	National Institute for Public Health and the Environment (RIVM)	Adam Meijer et al
EPI_ISL_1165763	Netherlands/GE-RIVM-14528/2021	2021-02-15	Europe	Netherlands	Dutch COVID-19 response team	National Institute for Public Health and the Environment (RIVM)	Adam Meijer et al
EPI_ISL_1165764	Netherlands/GE-RIVM-14529/2021	2021-02-15	Europe	Netherlands	Dutch COVID-19 response team	National Institute for Public Health and the Environment (RIVM)	Adam Meijer et al
EPI_ISL_1165765	Netherlands/GE-RIVM-14530/2021	2021-02-16	Europe	Netherlands	Dutch COVID-19 response team	National Institute for Public Health and the Environment (RIVM)	Adam Meijer et al
EPI_ISL_1165766	Netherlands/GE-RIVM-14531/2021	2021-02-17	Europe	Netherlands	Dutch COVID-19 response team	National Institute for Public Health and the Environment (RIVM)	Adam Meijer et al
EPI_ISL_1165584	Netherlands/GE-RIVM-14536/2021	2021-02-18	Europe	Netherlands	Dutch COVID-19 response team	National Institute for Public Health and the Environment (RIVM)	Adam Meijer et al
EPI_ISL_1165767	Netherlands/GE-RIVM-14540/2021	2021-02-15	Europe	Netherlands	Dutch COVID-19 response team	National Institute for Public Health and the Environment (RIVM)	Adam Meijer et al
EPI_ISL_1165477	Netherlands/GE-RIVM-14541/2021	2021-02-16	Europe	Netherlands	Dutch COVID-19 response team	National Institute for Public Health and the Environment (RIVM)	Adam Meijer et al
EPI_ISL_1165323	Netherlands/GE-RIVM-14543/2021	2021-02-18	Europe	Netherlands	Dutch COVID-19 response team	National Institute for Public Health and the Environment (RIVM)	Adam Meijer et al
EPI_ISL_1165478	Netherlands/GE-RIVM-14548/2021	2021-02-18	Europe	Netherlands	Dutch COVID-19 response team	National Institute for Public Health and the Environment (RIVM)	Adam Meijer et al
EPI_ISL_1165479	Netherlands/GE-RIVM-14551/2021	2021-02-15	Europe	Netherlands	Dutch COVID-19 response team	National Institute for Public Health and the Environment (RIVM)	Adam Meijer et al
EPI_ISL_1165324	Netherlands/GE-RIVM-14552/2021	2021-02-16	Europe	Netherlands	Dutch COVID-19 response team	National Institute for Public Health and the Environment (RIVM)	Adam Meijer et al
EPI_ISL_1165768	Netherlands/GE-RIVM-14553/2021	2021-02-16	Europe	Netherlands	Dutch COVID-19 response team	National Institute for Public Health and the Environment (RIVM)	Adam Meijer et al
EPI_ISL_1165769	Netherlands/GE-RIVM-14554/2021	2021-02-18	Europe	Netherlands	Dutch COVID-19 response team	National Institute for Public Health and the Environment (RIVM)	Adam Meijer et al
EPI_ISL_1216338	Netherlands/GE-RIVM-14558/2021	2021-02-12	Europe	Netherlands	Dutch COVID-19 response team	National Institute for Public Health and the Environment (RIVM)	Adam Meijer et al
EPI_ISL_1165480	Netherlands/GE-RIVM-14562/2021	2021-02-15	Europe	Netherlands	Dutch COVID-19 response team	National Institute for Public Health and the Environment (RIVM)	Adam Meijer et al
EPI_ISL_1165325	Netherlands/GE-RIVM-14563/2021	2021-02-16	Europe	Netherlands	Dutch COVID-19 response team	National Institute for Public Health and the Environment (RIVM)	Adam Meijer et al
EPI_ISL_1165771	Netherlands/GE-RIVM-14564/2021	2021-02-18	Europe	Netherlands	Dutch COVID-19 response team	National Institute for Public Health and the Environment (RIVM)	Adam Meijer et al
EPI_ISL_1165772	Netherlands/GE-RIVM-14571/2021	2021-02-15	Europe	Netherlands	Dutch COVID-19 response team	National Institute for Public Health and the Environment (RIVM)	Adam Meijer et al
EPI_ISL_1165773	Netherlands/GE-RIVM-14572/2021	2021-02-17	Europe	Netherlands	Dutch COVID-19 response team	National Institute for Public Health and the Environment (RIVM)	Adam Meijer et al
EPI_ISL_1165774	Netherlands/GE-RIVM-14573/2021	2021-02-18	Europe	Netherlands	Dutch COVID-19 response team	National Institute for Public Health and the Environment (RIVM)	Adam Meijer et al
EPI_ISL_1216341	Netherlands/GE-RIVM-14582/2021	2021-02-15	Europe	Netherlands	Dutch COVID-19 response team	National Institute for Public Health and the Environment (RIVM)	Adam Meijer et al
EPI_ISL_1165580	Netherlands/GE-RIVM-14583/2021	2021-02-16	Europe	Netherlands	Dutch COVID-19 response team	National Institute for Public Health and the Environment (RIVM)	Adam Meijer et al
EPI_ISL_1165775	Netherlands/GE-RIVM-14584/2021	2021-02-17	Europe	Netherlands	Dutch COVID-19 response team	National Institute for Public Health and the Environment (RIVM)	Adam Meijer et al
EPI_ISL_1165481	Netherlands/GE-RIVM-14593/2021	2021-02-15	Europe	Netherlands	Dutch COVID-19 response team	National Institute for Public Health and the Environment (RIVM)	Adam Meijer et al
EPI_ISL_1165776	Netherlands/GE-RIVM-14594/2021	2021-02-15	Europe	Netherlands	Dutch COVID-19 response team	National Institute for Public Health and the Environment (RIVM)	Adam Meijer et al
EPI_ISL_1165777	Netherlands/GE-RIVM-14595/2021	2021-02-16	Europe	Netherlands	Dutch COVID-19 response team	National Institute for Public Health and the Environment (RIVM)	Adam Meijer et al
EPI_ISL_1165326	Netherlands/GE-RIVM-14596/2021	2021-02-17	Europe	Netherlands	Dutch COVID-19 response team	National Institute for Public Health and the Environment (RIVM)	Adam Meijer et al
EPI_ISL_1165778	Netherlands/GE-RIVM-14602/2021	2021-02-15	Europe	Netherlands	Dutch COVID-19 response team	National Institute for Public Health and the Environment (RIVM)	Adam Meijer et al
EPI_ISL_1165779	Netherlands/GE-RIVM-14603/2021	2021-02-15	Europe	Netherlands	Dutch COVID-19 response team	National Institute for Public Health and the Environment (RIVM)	Adam Meijer et al
EPI_ISL_1165780	Netherlands/GE-RIVM-14630/2021	2021-02-08	Europe	Netherlands	Dutch COVID-19 response team	National Institute for Public Health and the Environment (RIVM)	Adam Meijer et al
EPI_ISL_1165781	Netherlands/GE-RIVM-14635/2021	2021-02-14	Europe	Netherlands	Dutch COVID-19 response team	National Institute for Public Health and the Environment (RIVM)	Adam Meijer et al
EPI_ISL_1165782	Netherlands/GE-RIVM-14657/2021	2021-02-09	Europe	Netherlands	Dutch COVID-19 response team	National Institute for Public Health and the Environment (RIVM)	Adam Meijer et al
EPI_ISL_1165783	Netherlands/GE-RIVM-14662/2021	2021-02-02	Europe	Netherlands	Dutch COVID-19 response team	National Institute for Public Health and the Environment (RIVM)	Adam Meijer et al
EPI_ISL_1165327	Netherlands/GE-RIVM-14673/2021	2021-02-03	Europe	Netherlands	Dutch COVID-19 response team	National Institute for Public Health and the Environment (RIVM)	Adam Meijer et al
EPI_ISL_1165784	Netherlands/GE-RIVM-14680/2021	2021-02-11	Europe	Netherlands	Dutch COVID-19 response team	National Institute for Public Health and the Environment (RIVM)	Adam Meijer et al
EPI_ISL_1165785	Netherlands/GE-RIVM-14683/2021	2021-02-04	Europe	Netherlands	Dutch COVID-19 response team	National Institute for Public Health and the Environment (RIVM)	Adam Meijer et al
EPI_ISL_1165483	Netherlands/GE-RIVM-14685/2021	2021-02-05	Europe	Netherlands	Dutch COVID-19 response team	National Institute for Public Health and the Environment (RIVM)	Adam Meijer et al
EPI_ISL_1165786	Netherlands/GE-RIVM-14687/2021	2021-02-02	Europe	Netherlands	Dutch COVID-19 response team	National Institute for Public Health and the Environment (RIVM)	Adam Meijer et al
EPI_ISL_1165787	Netherlands/GE-RIVM-14695/2021	2021-02-06	Europe	Netherlands	Dutch COVID-19 response team	National Institute for Public Health and the Environment (RIVM)	Adam Meijer et al
EPI_ISL_1165585	Netherlands/GE-RIVM-14696/2021	2021-02-09	Europe	Netherlands	Dutch COVID-19 response team	National Institute for Public Health and the Environment (RIVM)	Adam Meijer et al
EPI_ISL_1165484	Netherlands/GE-RIVM-14703/2021	2021-02-17	Europe	Netherlands	Dutch COVID-19 response team	National Institute for Public Health and the Environment (RIVM)	Adam Meijer et al
EPI_ISL_1165485	Netherlands/GE-RIVM-14721/2021	2021-02-17	Europe	Netherlands	Dutch COVID-19 response team	National Institute for Public Health and the Environment (RIVM)	Adam Meijer et al
EPI_ISL_1165551	Netherlands/GE-RIVM-14731/2021	2021-02-17	Europe	Netherlands	Dutch COVID-19 response team	National Institute for Public Health and the Environment (RIVM)	Adam Meijer et al
EPI_ISL_1165788	Netherlands/GE-RIVM-14732/2021	2021-02-17	Europe	Netherlands	Dutch COVID-19 response team	National Institute for Public Health and the Environment (RIVM)	Adam Meijer et al
EPI_ISL_1165568	Netherlands/GE-RIVM-14740/2021	2021-02-17	Europe	Netherlands	Dutch COVID-19 response team	National Institute for Public Health and the Environment (RIVM)	Adam Meijer et al
EPI_ISL_1165486	Netherlands/GE-RIVM-14741/2021	2021-02-17	Europe	Netherlands	Dutch COVID-19 response team	National Institute for Public Health and the Environment (RIVM)	Adam Meijer et al
EPI_ISL_1165487	Netherlands/GE-RIVM-14749/2021	2021-02-17	Europe	Netherlands	Dutch COVID-19 response team	National Institute for Public Health and the Environment (RIVM)	Adam Meijer et al
EPI_ISL_1165488	Netherlands/GE-RIVM-14750/2021	2021-02-16	Europe	Netherlands	Dutch COVID-19 response team	National Institute for Public Health and the Environment (RIVM)	Adam Meijer et al
EPI_ISL_1165789	Netherlands/GE-RIVM-14935/2021	2021-02-16	Europe	Netherlands	Dutch COVID-19 response team	National Institute for Public Health and the Environment (RIVM)	Adam Meijer et al
EPI_ISL_1165489	Netherlands/GE-RIVM-14937/2021	2021-02-14	Europe	Netherlands	Dutch COVID-19 response team	National Institute for Public Health and the Environment (RIVM)	Adam Meijer et al
EPI_ISL_1165490	Netherlands/GE-RIVM-14939/2021	2021-02-21	Europe	Netherlands	Dutch COVID-19 response team	National Institute for Public Health and the Environment (RIVM)	Adam Meijer et al
EPI_ISL_1165790	Netherlands/GE-RIVM-14941/2021	2021-02-18	Europe	Netherlands	Dutch COVID-19 response team	National Institute for Public Health and the Environment (RIVM)	Adam Meijer et al
EPI_ISL_1165791	Netherlands/GE-RIVM-14944/2021	2021-02-15	Europe	Netherlands	Dutch COVID-19 response team	National Institute for Public Health and the Environment (RIVM)	Adam Meijer et al
EPI_ISL_1165491	Netherlands/GE-RIVM-14946/2021	2021-02-14	Europe	Netherlands	Dutch COVID-19 response team	National Institute for Public Health and the Environment (RIVM)	Adam Meijer et al
EPI_ISL_1165792	Netherlands/GE-RIVM-14947/2021	2021-02-20	Europe	Netherlands	Dutch COVID-19 response team	National Institute for Public Health and the Environment (RIVM)	Adam Meijer et al
EPI_ISL_1165328	Netherlands/GE-RIVM-14960/2021	2021-02-17	Europe	Netherlands	Dutch COVID-19 response team	National Institute for Public Health and the Environment (RIVM)	Adam Meijer et al
EPI_ISL_1165492	Netherlands/GE-RIVM-14965/2021	2021-02-14	Europe	Netherlands	Dutch COVID-19 response team	National Institute for Public Health and the Environment (RIVM)	Adam Meijer et al
EPI_ISL_1165793	Netherlands/GE-RIVM-14971/2021	2021-02-15	Europe	Netherlands	Dutch COVID-19 response team	National Institute for Public Health and the Environment (RIVM)	Adam Meijer et al
EPI_ISL_1165329	Netherlands/GE-RIVM-14977/2021	2021-02-19	Europe	Netherlands	Dutch COVID-19 response team	National Institute for Public Health and the Environment (RIVM)	Adam Meijer et al
EPI_ISL_1165330	Netherlands/GE-RIVM-14978/2021	2021-02-18	Europe	Netherlands	Dutch COVID-19 response team	National Institute for Public Health and the Environment (RIVM)	Adam Meijer et al
EPI_ISL_1165331	Netherlands/GE-RIVM-14979/2021	2021-02-17	Europe	Netherlands	Dutch COVID-19 response team	National Institute for Public Health and the Environment (RIVM)	Adam Meijer et al
EPI_ISL_1165332	Netherlands/GE-RIVM-14987/2021	2021-02-19	Europe	Netherlands	Dutch COVID-19 response team	National Institute for Public Health and the Environment (RIVM)	Adam Meijer et al
EPI_ISL_1165333	Netherlands/GE-RIVM-14994/2021	2021-02-16	Europe	Netherlands	Dutch COVID-19 response team	National Institute for Public Health and the Environment (RIVM)	Adam Meijer et al
EPI_ISL_1216241	Netherlands/GE-RIVM-15505/2021	2021-01-02	Europe	Netherlands	Dutch COVID-19 response team	National Institute for Public Health and the Environment (RIVM)	Adam Meijer et al
EPI_ISL_1216261	Netherlands/GE-RIVM-15516/2021	2021-01-21	Europe	Netherlands	Dutch COVID-19 response team	National Institute for Public Health and the Environment (RIVM)	Adam Meijer et al
EPI_ISL_1216265	Netherlands/GE-RIVM-15525/2021	2021-01-20	Europe	Netherlands	Dutch COVID-19 response team	National Institute for Public Health and the Environment (RIVM)	Adam Meijer et al
EPI_ISL_1216278	Netherlands/GE-RIVM-15535/2021	2021-01-21	Europe	Netherlands	Dutch COVID-19 response team	National Institute for Public Health and the Environment (RIVM)	Adam Meijer et al
EPI_ISL_1216279	Netherlands/GE-RIVM-15536/2021	2021-01-21	Europe	Netherlands	Dutch COVID-19 response team	National Institute for Public Health and the Environment (RIVM)	Adam Meijer et al
EPI_ISL_1216285	Netherlands/GE-RIVM-15539/2021	2021-01-21	Europe	Netherlands	Dutch COVID-19 response team	National Institute for Public Health and the Environment (RIVM)	Adam Meijer et al
EPI_ISL_1216287	Netherlands/GE-RIVM-15540/2021	2021-01-21	Europe	Netherlands	Dutch COVID-19 response team	National Institute for Public Health and the Environment (RIVM)	Adam Meijer et al
EPI_ISL_1216288	Netherlands/GE-RIVM-15541/2021	2021-01-21	Europe	Netherlands	Dutch COVID-19 response team	National Institute for Public Health and the Environment (RIVM)	Adam Meijer et al
EPI_ISL_1216294	Netherlands/GE-RIVM-15544/2021	2021-01-22	Europe	Netherlands	Dutch COVID-19 response team	National Institute for Public Health and the Environment (RIVM)	Adam Meijer et al
EPI_ISL_1216297	Netherlands/GE-RIVM-15546/2021	2021-01-22	Europe	Netherlands	Dutch COVID-19 response team	National Institute for Public Health and the Environment (RIVM)	Adam Meijer et al
EPI_ISL_1216303	Netherlands/GE-RIVM-15549/2021	2021-01-23	Europe	Netherlands	Dutch COVID-19 response team	National Institute for Public Health and the Environment (RIVM)	Adam Meijer et al
EPI_ISL_1216307	Netherlands/GE-RIVM-15551/2021	2021-01-23	Europe	Netherlands	Dutch COVID-19 response team	National Institute for Public Health and the Environment (RIVM)	Adam Meijer et al
EPI_ISL_1216314	Netherlands/GE-RIVM-15555/2021	2021-01-24	Europe	Netherlands	Dutch COVID-19 response team	National Institute for Public Health and the Environment (RIVM)	Adam Meijer et al
EPI_ISL_1216317	Netherlands/GE-RIVM-15557/2021	2021-01-23	Europe	Netherlands	Dutch COVID-19 response team	National Institute for Public Health and the Environment (RIVM)	Adam Meijer et al
EPI_ISL_1216320	Netherlands/GE-RIVM-15559/2021	2021-01-23	Europe	Netherlands	Dutch COVID-19 response team	National Institute for Public Health and the Environment (RIVM)	Adam Meijer et al
EPI_ISL_1216328	Netherlands/GE-RIVM-15563/2021	2021-01-22	Europe	Netherlands	Dutch COVID-19 response team	National Institute for Public Health and the Environment (RIVM)	Adam Meijer et al
EPI_ISL_1232343	Netherlands/GE-RIVM-15668/2021	2021-02-23	Europe	Netherlands	Dutch COVID-19 response team	National Institute for Public Health and the Environment (RIVM)	Adam Meijer et al
EPI_ISL_1232344	Netherlands/GE-RIVM-15669/2021	2021-02-19	Europe	Netherlands	Dutch COVID-19 response team	National Institute for Public Health and the Environment (RIVM)	Adam Meijer et al
EPI_ISL_1232345	Netherlands/GE-RIVM-15670/2021	2021-02-22	Europe	Netherlands	Dutch COVID-19 response team	National Institute for Public Health and the Environment (RIVM)	Adam Meijer et al
EPI_ISL_1232353	Netherlands/GE-RIVM-15678/2021	2021-02-19	Europe	Netherlands	Dutch COVID-19 response team	National Institute for Public Health and the Environment (RIVM)	Adam Meijer et al
EPI_ISL_1232354	Netherlands/GE-RIVM-15679/2021	2021-02-22	Europe	Netherlands	Dutch COVID-19 response team	National Institute for Public Health and the Environment (RIVM)	Adam Meijer et al
EPI_ISL_1232355	Netherlands/GE-RIVM-15680/2021	2021-02-22	Europe	Netherlands	Dutch COVID-19 response team	National Institute for Public Health and the Environment (RIVM)	Adam Meijer et al
EPI_ISL_1232363	Netherlands/GE-RIVM-15688/2021	2021-02-19	Europe	Netherlands	Dutch COVID-19 response team	National Institute for Public Health and the Environment (RIVM)	Adam Meijer et al
EPI_ISL_1232364	Netherlands/GE-RIVM-15689/2021	2021-02-22	Europe	Netherlands	Dutch COVID-19 response team	National Institute for Public Health and the Environment (RIVM)	Adam Meijer et al
EPI_ISL_1232365	Netherlands/GE-RIVM-15690/2021	2021-02-22	Europe	Netherlands	Dutch COVID-19 response team	National Institute for Public Health and the Environment (RIVM)	Adam Meijer et al
EPI_ISL_1232372	Netherlands/GE-RIVM-15697/2021	2021-02-22	Europe	Netherlands	Dutch COVID-19 response team	National Institute for Public Health and the Environment (RIVM)	Adam Meijer et al
EPI_ISL_1232374	Netherlands/GE-RIVM-15699/2021	2021-02-19	Europe	Netherlands	Dutch COVID-19 response team	National Institute for Public Health and the Environment (RIVM)	Adam Meijer et al
EPI_ISL_1232375	Netherlands/GE-RIVM-15700/2021	2021-02-22	Europe	Netherlands	Dutch COVID-19 response team	National Institute for Public Health and the Environment (RIVM)	Adam Meijer et al
EPI_ISL_1232376	Netherlands/GE-RIVM-15701/2021	2021-02-22	Europe	Netherlands	Dutch COVID-19 response team	National Institute for Public Health and the Environment (RIVM)	Adam Meijer et al
EPI_ISL_1232384	Netherlands/GE-RIVM-15709/2021	2021-02-19	Europe	Netherlands	Dutch COVID-19 response team	National Institute for Public Health and the Environment (RIVM)	Adam Meijer et al
EPI_ISL_1232385	Netherlands/GE-RIVM-15710/2021	2021-02-22	Europe	Netherlands	Dutch COVID-19 response team	National Institute for Public Health and the Environment (RIVM)	Adam Meijer et al
EPI_ISL_1232386	Netherlands/GE-RIVM-15711/2021	2021-02-22	Europe	Netherlands	Dutch COVID-19 response team	National Institute for Public Health and the Environment (RIVM)	Adam Meijer et al
EPI_ISL_1232394	Netherlands/GE-RIVM-15719/2021	2021-02-19	Europe	Netherlands	Dutch COVID-19 response team	National Institute for Public Health and the Environment (RIVM)	Adam Meijer et al
EPI_ISL_1232395	Netherlands/GE-RIVM-15720/2021	2021-02-22	Europe	Netherlands	Dutch COVID-19 response team	National Institute for Public Health and the Environment (RIVM)	Adam Meijer et al
EPI_ISL_1232396	Netherlands/GE-RIVM-15721/2021	2021-02-22	Europe	Netherlands	Dutch COVID-19 response team	National Institute for Public Health and the Environment (RIVM)	Adam Meijer et al
EPI_ISL_1232403	Netherlands/GE-RIVM-15728/2021	2021-02-19	Europe	Netherlands	Dutch COVID-19 response team	National Institute for Public Health and the Environment (RIVM)	Adam Meijer et al
EPI_ISL_1232411	Netherlands/GE-RIVM-15736/2021	2021-02-19	Europe	Netherlands	Dutch COVID-19 response team	National Institute for Public Health and the Environment (RIVM)	Adam Meijer et al
EPI_ISL_1232412	Netherlands/GE-RIVM-15737/2021	2021-02-23	Europe	Netherlands	Dutch COVID-19 response team	National Institute for Public Health and the Environment (RIVM)	Adam Meijer et al
EPI_ISL_1232413	Netherlands/GE-RIVM-15738/2021	2021-02-23	Europe	Netherlands	Dutch COVID-19 response team	National Institute for Public Health and the Environment (RIVM)	Adam Meijer et al
EPI_ISL_1232414	Netherlands/GE-RIVM-15739/2021	2021-02-24	Europe	Netherlands	Dutch COVID-19 response team	National Institute for Public Health and the Environment (RIVM)	Adam Meijer et al
EPI_ISL_1232415	Netherlands/GE-RIVM-15740/2021	2021-01-31	Europe	Netherlands	Dutch COVID-19 response team	National Institute for Public Health and the Environment (RIVM)	Adam Meijer et al
EPI_ISL_1232419	Netherlands/GE-RIVM-15744/2021	2021-02-23	Europe	Netherlands	Dutch COVID-19 response team	National Institute for Public Health and the Environment (RIVM)	Adam Meijer et al
EPI_ISL_1232420	Netherlands/GE-RIVM-15745/2021	2021-02-23	Europe	Netherlands	Dutch COVID-19 response team	National Institute for Public Health and the Environment (RIVM)	Adam Meijer et al
EPI_ISL_1232421	Netherlands/GE-RIVM-15746/2021	2021-02-24	Europe	Netherlands	Dutch COVID-19 response team	National Institute for Public Health and the Environment (RIVM)	Adam Meijer et al
EPI_ISL_1232422	Netherlands/GE-RIVM-15747/2021	2021-02-24	Europe	Netherlands	Dutch COVID-19 response team	National Institute for Public Health and the Environment (RIVM)	Adam Meijer et al
EPI_ISL_1232424	Netherlands/GE-RIVM-15749/2021	2021-02-22	Europe	Netherlands	Dutch COVID-19 response team	National Institute for Public Health and the Environment (RIVM)	Adam Meijer et al
EPI_ISL_1232426	Netherlands/GE-RIVM-15751/2021	2021-02-24	Europe	Netherlands	Dutch COVID-19 response team	National Institute for Public Health and the Environment (RIVM)	Adam Meijer et al
EPI_ISL_1232431	Netherlands/GE-RIVM-15756/2021	2021-02-23	Europe	Netherlands	Dutch COVID-19 response team	National Institute for Public Health and the Environment (RIVM)	Adam Meijer et al
EPI_ISL_1232432	Netherlands/GE-RIVM-15757/2021	2021-02-24	Europe	Netherlands	Dutch COVID-19 response team	National Institute for Public Health and the Environment (RIVM)	Adam Meijer et al
EPI_ISL_1232438	Netherlands/GE-RIVM-15763/2021	2021-02-23	Europe	Netherlands	Dutch COVID-19 response team	National Institute for Public Health and the Environment (RIVM)	Adam Meijer et al
EPI_ISL_1232439	Netherlands/GE-RIVM-15764/2021	2021-02-24	Europe	Netherlands	Dutch COVID-19 response team	National Institute for Public Health and the Environment (RIVM)	Adam Meijer et al
EPI_ISL_1232443	Netherlands/GE-RIVM-15768/2021	2021-02-22	Europe	Netherlands	Dutch COVID-19 response team	National Institute for Public Health and the Environment (RIVM)	Adam Meijer et al
EPI_ISL_1232446	Netherlands/GE-RIVM-15771/2021	2021-02-24	Europe	Netherlands	Dutch COVID-19 response team	National Institute for Public Health and the Environment (RIVM)	Adam Meijer et al
EPI_ISL_1232453	Netherlands/GE-RIVM-15778/2021	2021-02-23	Europe	Netherlands	Dutch COVID-19 response team	National Institute for Public Health and the Environment (RIVM)	Adam Meijer et al
EPI_ISL_1232454	Netherlands/GE-RIVM-15779/2021	2021-02-24	Europe	Netherlands	Dutch COVID-19 response team	National Institute for Public Health and the Environment (RIVM)	Adam Meijer et al
EPI_ISL_1232461	Netherlands/GE-RIVM-15786/2021	2021-02-24	Europe	Netherlands	Dutch COVID-19 response team	National Institute for Public Health and the Environment (RIVM)	Adam Meijer et al
EPI_ISL_1232462	Netherlands/GE-RIVM-15787/2021	2021-02-24	Europe	Netherlands	Dutch COVID-19 response team	National Institute for Public Health and the Environment (RIVM)	Adam Meijer et al
EPI_ISL_1232466	Netherlands/GE-RIVM-15791/2021	2021-02-22	Europe	Netherlands	Dutch COVID-19 response team	National Institute for Public Health and the Environment (RIVM)	Adam Meijer et al
EPI_ISL_1232471	Netherlands/GE-RIVM-15796/2021	2021-02-17	Europe	Netherlands	Dutch COVID-19 response team	National Institute for Public Health and the Environment (RIVM)	Adam Meijer et al
EPI_ISL_1232497	Netherlands/GE-RIVM-15822/2021	2021-02-19	Europe	Netherlands	Dutch COVID-19 response team	National Institute for Public Health and the Environment (RIVM)	Adam Meijer et al
EPI_ISL_1232528	Netherlands/GE-RIVM-15853/2021	2021-02-19	Europe	Netherlands	Dutch COVID-19 response team	National Institute for Public Health and the Environment (RIVM)	Adam Meijer et al
EPI_ISL_1232538	Netherlands/GE-RIVM-15863/2021	2021-02-18	Europe	Netherlands	Dutch COVID-19 response team	National Institute for Public Health and the Environment (RIVM)	Adam Meijer et al
EPI_ISL_1232539	Netherlands/GE-RIVM-15864/2021	2021-02-21	Europe	Netherlands	Dutch COVID-19 response team	National Institute for Public Health and the Environment (RIVM)	Adam Meijer et al
EPI_ISL_1232550	Netherlands/GE-RIVM-15875/2021	2021-02-17	Europe	Netherlands	Dutch COVID-19 response team	National Institute for Public Health and the Environment (RIVM)	Adam Meijer et al
EPI_ISL_1232551	Netherlands/GE-RIVM-15876/2021	2021-02-22	Europe	Netherlands	Dutch COVID-19 response team	National Institute for Public Health and the Environment (RIVM)	Adam Meijer et al
EPI_ISL_1232562	Netherlands/GE-RIVM-15887/2021	2021-02-19	Europe	Netherlands	Dutch COVID-19 response team	National Institute for Public Health and the Environment (RIVM)	Adam Meijer et al
EPI_ISL_1232563	Netherlands/GE-RIVM-15888/2021	2021-02-22	Europe	Netherlands	Dutch COVID-19 response team	National Institute for Public Health and the Environment (RIVM)	Adam Meijer et al
EPI_ISL_1232573	Netherlands/GE-RIVM-15898/2021	2021-02-16	Europe	Netherlands	Dutch COVID-19 response team	National Institute for Public Health and the Environment (RIVM)	Adam Meijer et al
EPI_ISL_1232574	Netherlands/GE-RIVM-15899/2021	2021-02-19	Europe	Netherlands	Dutch COVID-19 response team	National Institute for Public Health and the Environment (RIVM)	Adam Meijer et al
EPI_ISL_1232575	Netherlands/GE-RIVM-15900/2021	2021-02-21	Europe	Netherlands	Dutch COVID-19 response team	National Institute for Public Health and the Environment (RIVM)	Adam Meijer et al
EPI_ISL_1232584	Netherlands/GE-RIVM-15909/2021	2021-02-16	Europe	Netherlands	Dutch COVID-19 response team	National Institute for Public Health and the Environment (RIVM)	Adam Meijer et al
EPI_ISL_1232585	Netherlands/GE-RIVM-15910/2021	2021-02-19	Europe	Netherlands	Dutch COVID-19 response team	National Institute for Public Health and the Environment (RIVM)	Adam Meijer et al
EPI_ISL_1232586	Netherlands/GE-RIVM-15911/2021	2021-02-22	Europe	Netherlands	Dutch COVID-19 response team	National Institute for Public Health and the Environment (RIVM)	Adam Meijer et al
EPI_ISL_1232594	Netherlands/GE-RIVM-15919/2021	2021-02-17	Europe	Netherlands	Dutch COVID-19 response team	National Institute for Public Health and the Environment (RIVM)	Adam Meijer et al
EPI_ISL_1232595	Netherlands/GE-RIVM-15920/2021	2021-02-20	Europe	Netherlands	Dutch COVID-19 response team	National Institute for Public Health and the Environment (RIVM)	Adam Meijer et al
EPI_ISL_1232596	Netherlands/GE-RIVM-15921/2021	2021-02-23	Europe	Netherlands	Dutch COVID-19 response team	National Institute for Public Health and the Environment (RIVM)	Adam Meijer et al
EPI_ISL_1232598	Netherlands/GE-RIVM-15923/2021	2021-02-17	Europe	Netherlands	Dutch COVID-19 response team	National Institute for Public Health and the Environment (RIVM)	Adam Meijer et al
EPI_ISL_1232600	Netherlands/GE-RIVM-15925/2021	2021-02-23	Europe	Netherlands	Dutch COVID-19 response team	National Institute for Public Health and the Environment (RIVM)	Adam Meijer et al
EPI_ISL_1232605	Netherlands/GE-RIVM-15930/2021	2021-02-17	Europe	Netherlands	Dutch COVID-19 response team	National Institute for Public Health and the Environment (RIVM)	Adam Meijer et al
EPI_ISL_1232606	Netherlands/GE-RIVM-15931/2021	2021-02-20	Europe	Netherlands	Dutch COVID-19 response team	National Institute for Public Health and the Environment (RIVM)	Adam Meijer et al
EPI_ISL_1232607	Netherlands/GE-RIVM-15932/2021	2021-02-23	Europe	Netherlands	Dutch COVID-19 response team	National Institute for Public Health and the Environment (RIVM)	Adam Meijer et al
EPI_ISL_1232610	Netherlands/GE-RIVM-15935/2021	2021-02-17	Europe	Netherlands	Dutch COVID-19 response team	National Institute for Public Health and the Environment (RIVM)	Adam Meijer et al
EPI_ISL_1232612	Netherlands/GE-RIVM-15937/2021	2021-02-23	Europe	Netherlands	Dutch COVID-19 response team	National Institute for Public Health and the Environment (RIVM)	Adam Meijer et al
EPI_ISL_1232617	Netherlands/GE-RIVM-15942/2021	2021-02-18	Europe	Netherlands	Dutch COVID-19 response team	National Institute for Public Health and the Environment (RIVM)	Adam Meijer et al
EPI_ISL_1232618	Netherlands/GE-RIVM-15943/2021	2021-02-21	Europe	Netherlands	Dutch COVID-19 response team	National Institute for Public Health and the Environment (RIVM)	Adam Meijer et al
EPI_ISL_1232624	Netherlands/GE-RIVM-15949/2021	2021-02-23	Europe	Netherlands	Dutch COVID-19 response team	National Institute for Public Health and the Environment (RIVM)	Adam Meijer et al
EPI_ISL_1232706	Netherlands/GE-RIVM-16031/2021	2021-02-24	Europe	Netherlands	Dutch COVID-19 response team	National Institute for Public Health and the Environment (RIVM)	Adam Meijer et al
EPI_ISL_1232747	Netherlands/GE-RIVM-16072/2021	2021-02-24	Europe	Netherlands	Dutch COVID-19 response team	National Institute for Public Health and the Environment (RIVM)	Adam Meijer et al
EPI_ISL_1232756	Netherlands/GE-RIVM-16081/2021	2021-02-24	Europe	Netherlands	Dutch COVID-19 response team	National Institute for Public Health and the Environment (RIVM)	Adam Meijer et al
EPI_ISL_1232777	Netherlands/GE-RIVM-16102/2021	2021-02-28	Europe	Netherlands	Dutch COVID-19 response team	National Institute for Public Health and the Environment (RIVM)	Adam Meijer et al
EPI_ISL_1232788	Netherlands/GE-RIVM-16113/2021	2021-02-28	Europe	Netherlands	Dutch COVID-19 response team	National Institute for Public Health and the Environment (RIVM)	Adam Meijer et al
EPI_ISL_1232848	Netherlands/GE-RIVM-16173/2021	2021-02-24	Europe	Netherlands	Dutch COVID-19 response team	National Institute for Public Health and the Environment (RIVM)	Adam Meijer et al
EPI_ISL_1232853	Netherlands/GE-RIVM-16178/2021	2021-02-17	Europe	Netherlands	Dutch COVID-19 response team	National Institute for Public Health and the Environment (RIVM)	Adam Meijer et al
EPI_ISL_1232875	Netherlands/GE-RIVM-16200/2021	2021-02-21	Europe	Netherlands	Dutch COVID-19 response team	National Institute for Public Health and the Environment (RIVM)	Adam Meijer et al
EPI_ISL_1232881	Netherlands/GE-RIVM-16207/2021	2021-02-15	Europe	Netherlands	Dutch COVID-19 response team	National Institute for Public Health and the Environment (RIVM)	Adam Meijer et al
EPI_ISL_1232886	Netherlands/GE-RIVM-16212/2021	2021-02-20	Europe	Netherlands	Dutch COVID-19 response team	National Institute for Public Health and the Environment (RIVM)	Adam Meijer et al
EPI_ISL_1232892	Netherlands/GE-RIVM-16218/2021	2021-02-16	Europe	Netherlands	Dutch COVID-19 response team	National Institute for Public Health and the Environment (RIVM)	Adam Meijer et al
EPI_ISL_1232894	Netherlands/GE-RIVM-16220/2021	2021-02-20	Europe	Netherlands	Dutch COVID-19 response team	National Institute for Public Health and the Environment (RIVM)	Adam Meijer et al
EPI_ISL_1232895	Netherlands/GE-RIVM-16221/2021	2021-02-25	Europe	Netherlands	Dutch COVID-19 response team	National Institute for Public Health and the Environment (RIVM)	Adam Meijer et al
EPI_ISL_1232898	Netherlands/GE-RIVM-16224/2021	2021-02-17	Europe	Netherlands	Dutch COVID-19 response team	National Institute for Public Health and the Environment (RIVM)	Adam Meijer et al
EPI_ISL_1232899	Netherlands/GE-RIVM-16225/2021	2021-02-17	Europe	Netherlands	Dutch COVID-19 response team	National Institute for Public Health and the Environment (RIVM)	Adam Meijer et al
EPI_ISL_1232900	Netherlands/GE-RIVM-16226/2021	2021-02-16	Europe	Netherlands	Dutch COVID-19 response team	National Institute for Public Health and the Environment (RIVM)	Adam Meijer et al
EPI_ISL_1232901	Netherlands/GE-RIVM-16227/2021	2021-02-16	Europe	Netherlands	Dutch COVID-19 response team	National Institute for Public Health and the Environment (RIVM)	Adam Meijer et al
EPI_ISL_1232902	Netherlands/GE-RIVM-16228/2021	2021-02-17	Europe	Netherlands	Dutch COVID-19 response team	National Institute for Public Health and the Environment (RIVM)	Adam Meijer et al
EPI_ISL_1232903	Netherlands/GE-RIVM-16229/2021	2021-02-17	Europe	Netherlands	Dutch COVID-19 response team	National Institute for Public Health and the Environment (RIVM)	Adam Meijer et al
EPI_ISL_1232904	Netherlands/GE-RIVM-16230/2021	2021-02-17	Europe	Netherlands	Dutch COVID-19 response team	National Institute for Public Health and the Environment (RIVM)	Adam Meijer et al
EPI_ISL_1232915	Netherlands/GE-RIVM-16241/2021	2021-02-27	Europe	Netherlands	Dutch COVID-19 response team	National Institute for Public Health and the Environment (RIVM)	Adam Meijer et al
EPI_ISL_1232916	Netherlands/GE-RIVM-16242/2021	2021-02-27	Europe	Netherlands	Dutch COVID-19 response team	National Institute for Public Health and the Environment (RIVM)	Adam Meijer et al
EPI_ISL_1232924	Netherlands/GE-RIVM-16250/2021	2021-02-18	Europe	Netherlands	Dutch COVID-19 response team	National Institute for Public Health and the Environment (RIVM)	Adam Meijer et al
EPI_ISL_1232928	Netherlands/GE-RIVM-16254/2021	2021-02-27	Europe	Netherlands	Dutch COVID-19 response team	National Institute for Public Health and the Environment (RIVM)	Adam Meijer et al
EPI_ISL_1232936	Netherlands/GE-RIVM-16262/2021	2021-02-23	Europe	Netherlands	Dutch COVID-19 response team	National Institute for Public Health and the Environment (RIVM)	Adam Meijer et al
EPI_ISL_1232952	Netherlands/GE-RIVM-16278/2021	2021-02-27	Europe	Netherlands	Dutch COVID-19 response team	National Institute for Public Health and the Environment (RIVM)	Adam Meijer et al
EPI_ISL_1232962	Netherlands/GE-RIVM-16288/2021	2021-02-27	Europe	Netherlands	Dutch COVID-19 response team	National Institute for Public Health and the Environment (RIVM)	Adam Meijer et al
EPI_ISL_1232964	Netherlands/GE-RIVM-16290/2021	2021-02-27	Europe	Netherlands	Dutch COVID-19 response team	National Institute for Public Health and the Environment (RIVM)	Adam Meijer et al
EPI_ISL_1232973	Netherlands/GE-RIVM-16299/2021	2021-02-27	Europe	Netherlands	Dutch COVID-19 response team	National Institute for Public Health and the Environment (RIVM)	Adam Meijer et al
EPI_ISL_1232975	Netherlands/GE-RIVM-16301/2021	2021-02-27	Europe	Netherlands	Dutch COVID-19 response team	National Institute for Public Health and the Environment (RIVM)	Adam Meijer et al
EPI_ISL_1232982	Netherlands/GE-RIVM-16308/2021	2021-02-19	Europe	Netherlands	Dutch COVID-19 response team	National Institute for Public Health and the Environment (RIVM)	Adam Meijer et al
EPI_ISL_1232983	Netherlands/GE-RIVM-16309/2021	2021-02-19	Europe	Netherlands	Dutch COVID-19 response team	National Institute for Public Health and the Environment (RIVM)	Adam Meijer et al
EPI_ISL_1232986	Netherlands/GE-RIVM-16312/2021	2021-02-27	Europe	Netherlands	Dutch COVID-19 response team	National Institute for Public Health and the Environment (RIVM)	Adam Meijer et al
EPI_ISL_1232987	Netherlands/GE-RIVM-16313/2021	2021-02-27	Europe	Netherlands	Dutch COVID-19 response team	National Institute for Public Health and the Environment (RIVM)	Adam Meijer et al
EPI_ISL_1232993	Netherlands/GE-RIVM-16319/2021	2021-02-28	Europe	Netherlands	Dutch COVID-19 response team	National Institute for Public Health and the Environment (RIVM)	Adam Meijer et al
EPI_ISL_1232994	Netherlands/GE-RIVM-16320/2021	2021-02-22	Europe	Netherlands	Dutch COVID-19 response team	National Institute for Public Health and the Environment (RIVM)	Adam Meijer et al
EPI_ISL_1232997	Netherlands/GE-RIVM-16323/2021	2021-02-27	Europe	Netherlands	Dutch COVID-19 response team	National Institute for Public Health and the Environment (RIVM)	Adam Meijer et al
EPI_ISL_1232998	Netherlands/GE-RIVM-16324/2021	2021-02-27	Europe	Netherlands	Dutch COVID-19 response team	National Institute for Public Health and the Environment (RIVM)	Adam Meijer et al
EPI_ISL_1232999	Netherlands/GE-RIVM-16325/2021	2021-02-27	Europe	Netherlands	Dutch COVID-19 response team	National Institute for Public Health and the Environment (RIVM)	Adam Meijer et al
EPI_ISL_1233003	Netherlands/GE-RIVM-16329/2021	2021-02-25	Europe	Netherlands	Dutch COVID-19 response team	National Institute for Public Health and the Environment (RIVM)	Adam Meijer et al
EPI_ISL_1233006	Netherlands/GE-RIVM-16332/2021	2021-02-19	Europe	Netherlands	Dutch COVID-19 response team	National Institute for Public Health and the Environment (RIVM)	Adam Meijer et al
EPI_ISL_1288920	Netherlands/GE-RIVM-16514/2021	2021-03-01	Europe	Netherlands	Dutch COVID-19 response team	National Institute for Public Health and the Environment (RIVM)	Adam Meijer et al
EPI_ISL_1289271	Netherlands/GE-RIVM-16587/2021	2021-02-27	Europe	Netherlands	Dutch COVID-19 response team	National Institute for Public Health and the Environment (RIVM)	Adam Meijer et al
EPI_ISL_1288921	Netherlands/GE-RIVM-16588/2021	2021-02-27	Europe	Netherlands	Dutch COVID-19 response team	National Institute for Public Health and the Environment (RIVM)	Adam Meijer et al
EPI_ISL_1289272	Netherlands/GE-RIVM-16589/2021	2021-02-28	Europe	Netherlands	Dutch COVID-19 response team	National Institute for Public Health and the Environment (RIVM)	Adam Meijer et al
EPI_ISL_1288922	Netherlands/GE-RIVM-16601/2021	2021-02-28	Europe	Netherlands	Dutch COVID-19 response team	National Institute for Public Health and the Environment (RIVM)	Adam Meijer et al
EPI_ISL_1288923	Netherlands/GE-RIVM-16602/2021	2021-02-28	Europe	Netherlands	Dutch COVID-19 response team	National Institute for Public Health and the Environment (RIVM)	Adam Meijer et al
EPI_ISL_1288924	Netherlands/GE-RIVM-16609/2021	2021-02-27	Europe	Netherlands	Dutch COVID-19 response team	National Institute for Public Health and the Environment (RIVM)	Adam Meijer et al
EPI_ISL_1288925	Netherlands/GE-RIVM-16612/2021	2021-02-28	Europe	Netherlands	Dutch COVID-19 response team	National Institute for Public Health and the Environment (RIVM)	Adam Meijer et al
EPI_ISL_1288926	Netherlands/GE-RIVM-16614/2021	2021-03-01	Europe	Netherlands	Dutch COVID-19 response team	National Institute for Public Health and the Environment (RIVM)	Adam Meijer et al
EPI_ISL_1289273	Netherlands/GE-RIVM-16621/2021	2021-02-27	Europe	Netherlands	Dutch COVID-19 response team	National Institute for Public Health and the Environment (RIVM)	Adam Meijer et al
EPI_ISL_1288927	Netherlands/GE-RIVM-16623/2021	2021-02-28	Europe	Netherlands	Dutch COVID-19 response team	National Institute for Public Health and the Environment (RIVM)	Adam Meijer et al
EPI_ISL_1288928	Netherlands/GE-RIVM-16625/2021	2021-02-28	Europe	Netherlands	Dutch COVID-19 response team	National Institute for Public Health and the Environment (RIVM)	Adam Meijer et al
EPI_ISL_1288929	Netherlands/GE-RIVM-16633/2021	2021-02-28	Europe	Netherlands	Dutch COVID-19 response team	National Institute for Public Health and the Environment (RIVM)	Adam Meijer et al
EPI_ISL_1288930	Netherlands/GE-RIVM-16651/2021	2021-02-27	Europe	Netherlands	Dutch COVID-19 response team	National Institute for Public Health and the Environment (RIVM)	Adam Meijer et al
EPI_ISL_1289274	Netherlands/GE-RIVM-16654/2021	2021-02-28	Europe	Netherlands	Dutch COVID-19 response team	National Institute for Public Health and the Environment (RIVM)	Adam Meijer et al
EPI_ISL_1289217	Netherlands/GE-RIVM-16656/2021	2021-02-28	Europe	Netherlands	Dutch COVID-19 response team	National Institute for Public Health and the Environment (RIVM)	Adam Meijer et al
EPI_ISL_1289275	Netherlands/GE-RIVM-16665/2021	2021-02-26	Europe	Netherlands	Dutch COVID-19 response team	National Institute for Public Health and the Environment (RIVM)	Adam Meijer et al
EPI_ISL_1288931	Netherlands/GE-RIVM-16691/2021	2021-02-24	Europe	Netherlands	Dutch COVID-19 response team	National Institute for Public Health and the Environment (RIVM)	Adam Meijer et al
EPI_ISL_1289245	Netherlands/GE-RIVM-16694/2021	2021-02-27	Europe	Netherlands	Dutch COVID-19 response team	National Institute for Public Health and the Environment (RIVM)	Adam Meijer et al
EPI_ISL_1289218	Netherlands/GE-RIVM-16699/2021	2021-03-02	Europe	Netherlands	Dutch COVID-19 response team	National Institute for Public Health and the Environment (RIVM)	Adam Meijer et al
EPI_ISL_1289219	Netherlands/GE-RIVM-16718/2021	2021-02-27	Europe	Netherlands	Dutch COVID-19 response team	National Institute for Public Health and the Environment (RIVM)	Adam Meijer et al
EPI_ISL_1289276	Netherlands/GE-RIVM-16726/2021	2021-02-28	Europe	Netherlands	Dutch COVID-19 response team	National Institute for Public Health and the Environment (RIVM)	Adam Meijer et al
EPI_ISL_1288907	Netherlands/GE-RIVM-16920/2021	2021-02-23	Europe	Netherlands	Dutch COVID-19 response team	National Institute for Public Health and the Environment (RIVM)	Adam Meijer et al
EPI_ISL_1288932	Netherlands/GE-RIVM-16921/2021	2021-02-26	Europe	Netherlands	Dutch COVID-19 response team	National Institute for Public Health and the Environment (RIVM)	Adam Meijer et al
EPI_ISL_1289277	Netherlands/GE-RIVM-16927/2021	2021-02-24	Europe	Netherlands	Dutch COVID-19 response team	National Institute for Public Health and the Environment (RIVM)	Adam Meijer et al
EPI_ISL_1288933	Netherlands/GE-RIVM-16928/2021	2021-02-26	Europe	Netherlands	Dutch COVID-19 response team	National Institute for Public Health and the Environment (RIVM)	Adam Meijer et al
EPI_ISL_1288934	Netherlands/GE-RIVM-16936/2021	2021-02-25	Europe	Netherlands	Dutch COVID-19 response team	National Institute for Public Health and the Environment (RIVM)	Adam Meijer et al
EPI_ISL_1289278	Netherlands/GE-RIVM-16946/2021	2021-02-27	Europe	Netherlands	Dutch COVID-19 response team	National Institute for Public Health and the Environment (RIVM)	Adam Meijer et al
EPI_ISL_1288935	Netherlands/GE-RIVM-16953/2021	2021-02-25	Europe	Netherlands	Dutch COVID-19 response team	National Institute for Public Health and the Environment (RIVM)	Adam Meijer et al
EPI_ISL_1289279	Netherlands/GE-RIVM-16960/2021	2021-02-25	Europe	Netherlands	Dutch COVID-19 response team	National Institute for Public Health and the Environment (RIVM)	Adam Meijer et al
EPI_ISL_1289232	Netherlands/GE-RIVM-16963/2021	2021-03-04	Europe	Netherlands	Dutch COVID-19 response team	National Institute for Public Health and the Environment (RIVM)	Adam Meijer et al
EPI_ISL_1289280	Netherlands/GE-RIVM-16974/2021	2021-02-23	Europe	Netherlands	Dutch COVID-19 response team	National Institute for Public Health and the Environment (RIVM)	Adam Meijer et al
EPI_ISL_1289281	Netherlands/GE-RIVM-16975/2021	2021-02-25	Europe	Netherlands	Dutch COVID-19 response team	National Institute for Public Health and the Environment (RIVM)	Adam Meijer et al
EPI_ISL_1289282	Netherlands/GE-RIVM-16976/2021	2021-02-28	Europe	Netherlands	Dutch COVID-19 response team	National Institute for Public Health and the Environment (RIVM)	Adam Meijer et al
EPI_ISL_1288936	Netherlands/GE-RIVM-17060/2021	2021-03-06	Europe	Netherlands	Dutch COVID-19 response team	National Institute for Public Health and the Environment (RIVM)	Adam Meijer et al
EPI_ISL_1289220	Netherlands/GE-RIVM-17074/2021	2021-03-03	Europe	Netherlands	Dutch COVID-19 response team	National Institute for Public Health and the Environment (RIVM)	Adam Meijer et al
EPI_ISL_1289283	Netherlands/GE-RIVM-17076/2021	2021-03-06	Europe	Netherlands	Dutch COVID-19 response team	National Institute for Public Health and the Environment (RIVM)	Adam Meijer et al
EPI_ISL_1289221	Netherlands/GE-RIVM-17090/2021	2021-03-04	Europe	Netherlands	Dutch COVID-19 response team	National Institute for Public Health and the Environment (RIVM)	Adam Meijer et al
EPI_ISL_1288937	Netherlands/GE-RIVM-17108/2021	2021-03-05	Europe	Netherlands	Dutch COVID-19 response team	National Institute for Public Health and the Environment (RIVM)	Adam Meijer et al
EPI_ISL_1288938	Netherlands/GE-RIVM-17109/2021	2021-03-06	Europe	Netherlands	Dutch COVID-19 response team	National Institute for Public Health and the Environment (RIVM)	Adam Meijer et al
EPI_ISL_1289222	Netherlands/GE-RIVM-17112/2021	2021-03-03	Europe	Netherlands	Dutch COVID-19 response team	National Institute for Public Health and the Environment (RIVM)	Adam Meijer et al
EPI_ISL_1288939	Netherlands/GE-RIVM-17294/2021	2021-03-01	Europe	Netherlands	Dutch COVID-19 response team	National Institute for Public Health and the Environment (RIVM)	Adam Meijer et al
EPI_ISL_1288940	Netherlands/GE-RIVM-17300/2021	2021-03-01	Europe	Netherlands	Dutch COVID-19 response team	National Institute for Public Health and the Environment (RIVM)	Adam Meijer et al
EPI_ISL_1289284	Netherlands/GE-RIVM-17331/2021	2021-02-19	Europe	Netherlands	Dutch COVID-19 response team	National Institute for Public Health and the Environment (RIVM)	Adam Meijer et al
EPI_ISL_1289285	Netherlands/GE-RIVM-17352/2021	2021-02-19	Europe	Netherlands	Dutch COVID-19 response team	National Institute for Public Health and the Environment (RIVM)	Adam Meijer et al
EPI_ISL_1288941	Netherlands/GE-RIVM-17368/2021	2021-03-05	Europe	Netherlands	Dutch COVID-19 response team	National Institute for Public Health and the Environment (RIVM)	Adam Meijer et al
EPI_ISL_1370064	Netherlands/GE-RIVM-17388/2021	2021-03-03	Europe	Netherlands	Dutch COVID-19 response team	National Institute for Public Health and the Environment (RIVM)	Adam Meijer et al
EPI_ISL_1370066	Netherlands/GE-RIVM-17392/2021	2021-03-04	Europe	Netherlands	Dutch COVID-19 response team	National Institute for Public Health and the Environment (RIVM)	Adam Meijer et al
EPI_ISL_1371133	Netherlands/GE-RIVM-17406/2021	2021-03-03	Europe	Netherlands	Dutch COVID-19 response team	National Institute for Public Health and the Environment (RIVM)	Adam Meijer et al
EPI_ISL_1370072	Netherlands/GE-RIVM-17409/2021	2021-03-03	Europe	Netherlands	Dutch COVID-19 response team	National Institute for Public Health and the Environment (RIVM)	Adam Meijer et al
EPI_ISL_1370076	Netherlands/GE-RIVM-17411/2021	2021-03-04	Europe	Netherlands	Dutch COVID-19 response team	National Institute for Public Health and the Environment (RIVM)	Adam Meijer et al
EPI_ISL_1370080	Netherlands/GE-RIVM-17415/2021	2021-03-04	Europe	Netherlands	Dutch COVID-19 response team	National Institute for Public Health and the Environment (RIVM)	Adam Meijer et al
EPI_ISL_1370084	Netherlands/GE-RIVM-17419/2021	2021-03-03	Europe	Netherlands	Dutch COVID-19 response team	National Institute for Public Health and the Environment (RIVM)	Adam Meijer et al
EPI_ISL_1371156	Netherlands/GE-RIVM-17444/2021	2021-03-03	Europe	Netherlands	Dutch COVID-19 response team	National Institute for Public Health and the Environment (RIVM)	Adam Meijer et al
EPI_ISL_1371160	Netherlands/GE-RIVM-17448/2021	2021-03-04	Europe	Netherlands	Dutch COVID-19 response team	National Institute for Public Health and the Environment (RIVM)	Adam Meijer et al
EPI_ISL_1371164	Netherlands/GE-RIVM-17454/2021	2021-02-19	Europe	Netherlands	Dutch COVID-19 response team	National Institute for Public Health and the Environment (RIVM)	Adam Meijer et al
EPI_ISL_1370118	Netherlands/GE-RIVM-17464/2021	2021-03-08	Europe	Netherlands	Dutch COVID-19 response team	National Institute for Public Health and the Environment (RIVM)	Adam Meijer et al
EPI_ISL_1370120	Netherlands/GE-RIVM-17465/2021	2021-02-22	Europe	Netherlands	Dutch COVID-19 response team	National Institute for Public Health and the Environment (RIVM)	Adam Meijer et al
EPI_ISL_1370126	Netherlands/GE-RIVM-17473/2021	2021-03-08	Europe	Netherlands	Dutch COVID-19 response team	National Institute for Public Health and the Environment (RIVM)	Adam Meijer et al
EPI_ISL_1370130	Netherlands/GE-RIVM-17476/2021	2021-02-22	Europe	Netherlands	Dutch COVID-19 response team	National Institute for Public Health and the Environment (RIVM)	Adam Meijer et al
EPI_ISL_1370134	Netherlands/GE-RIVM-17482/2021	2021-03-08	Europe	Netherlands	Dutch COVID-19 response team	National Institute for Public Health and the Environment (RIVM)	Adam Meijer et al
EPI_ISL_1371177	Netherlands/GE-RIVM-17485/2021	2021-03-08	Europe	Netherlands	Dutch COVID-19 response team	National Institute for Public Health and the Environment (RIVM)	Adam Meijer et al
EPI_ISL_1371183	Netherlands/GE-RIVM-17494/2021	2021-03-08	Europe	Netherlands	Dutch COVID-19 response team	National Institute for Public Health and the Environment (RIVM)	Adam Meijer et al
EPI_ISL_1371191	Netherlands/GE-RIVM-17508/2021	2021-03-08	Europe	Netherlands	Dutch COVID-19 response team	National Institute for Public Health and the Environment (RIVM)	Adam Meijer et al
EPI_ISL_1370167	Netherlands/GE-RIVM-17519/2021	2021-03-08	Europe	Netherlands	Dutch COVID-19 response team	National Institute for Public Health and the Environment (RIVM)	Adam Meijer et al
EPI_ISL_1370170	Netherlands/GE-RIVM-17522/2021	2021-03-08	Europe	Netherlands	Dutch COVID-19 response team	National Institute for Public Health and the Environment (RIVM)	Adam Meijer et al
EPI_ISL_1370180	Netherlands/GE-RIVM-17534/2021	2021-03-08	Europe	Netherlands	Dutch COVID-19 response team	National Institute for Public Health and the Environment (RIVM)	Adam Meijer et al
EPI_ISL_1371205	Netherlands/GE-RIVM-17536/2021	2021-02-22	Europe	Netherlands	Dutch COVID-19 response team	National Institute for Public Health and the Environment (RIVM)	Adam Meijer et al
EPI_ISL_1370184	Netherlands/GE-RIVM-17541/2021	2021-03-08	Europe	Netherlands	Dutch COVID-19 response team	National Institute for Public Health and the Environment (RIVM)	Adam Meijer et al
EPI_ISL_1371212	Netherlands/GE-RIVM-17551/2021	2021-03-08	Europe	Netherlands	Dutch COVID-19 response team	National Institute for Public Health and the Environment (RIVM)	Adam Meijer et al
EPI_ISL_1370205	Netherlands/GE-RIVM-17561/2021	2021-03-08	Europe	Netherlands	Dutch COVID-19 response team	National Institute for Public Health and the Environment (RIVM)	Adam Meijer et al
EPI_ISL_1371219	Netherlands/GE-RIVM-17562/2021	2021-03-08	Europe	Netherlands	Dutch COVID-19 response team	National Institute for Public Health and the Environment (RIVM)	Adam Meijer et al
EPI_ISL_1370220	Netherlands/GE-RIVM-17584/2021	2021-03-08	Europe	Netherlands	Dutch COVID-19 response team	National Institute for Public Health and the Environment (RIVM)	Adam Meijer et al
EPI_ISL_1371243	Netherlands/GE-RIVM-17597/2021	2021-03-08	Europe	Netherlands	Dutch COVID-19 response team	National Institute for Public Health and the Environment (RIVM)	Adam Meijer et al
EPI_ISL_1371249	Netherlands/GE-RIVM-17607/2021	2021-03-08	Europe	Netherlands	Dutch COVID-19 response team	National Institute for Public Health and the Environment (RIVM)	Adam Meijer et al
EPI_ISL_1370245	Netherlands/GE-RIVM-17620/2021	2021-03-08	Europe	Netherlands	Dutch COVID-19 response team	National Institute for Public Health and the Environment (RIVM)	Adam Meijer et al
EPI_ISL_1370255	Netherlands/GE-RIVM-17632/2021	2021-03-08	Europe	Netherlands	Dutch COVID-19 response team	National Institute for Public Health and the Environment (RIVM)	Adam Meijer et al
EPI_ISL_1371271	Netherlands/GE-RIVM-17643/2021	2021-03-05	Europe	Netherlands	Dutch COVID-19 response team	National Institute for Public Health and the Environment (RIVM)	Adam Meijer et al
EPI_ISL_1371275	Netherlands/GE-RIVM-17647/2021	2021-03-06	Europe	Netherlands	Dutch COVID-19 response team	National Institute for Public Health and the Environment (RIVM)	Adam Meijer et al
EPI_ISL_1371278	Netherlands/GE-RIVM-17650/2021	2021-03-06	Europe	Netherlands	Dutch COVID-19 response team	National Institute for Public Health and the Environment (RIVM)	Adam Meijer et al
EPI_ISL_1371280	Netherlands/GE-RIVM-17652/2021	2021-03-07	Europe	Netherlands	Dutch COVID-19 response team	National Institute for Public Health and the Environment (RIVM)	Adam Meijer et al
EPI_ISL_1371281	Netherlands/GE-RIVM-17653/2021	2021-03-05	Europe	Netherlands	Dutch COVID-19 response team	National Institute for Public Health and the Environment (RIVM)	Adam Meijer et al
EPI_ISL_1370264	Netherlands/GE-RIVM-17655/2021	2021-03-05	Europe	Netherlands	Dutch COVID-19 response team	National Institute for Public Health and the Environment (RIVM)	Adam Meijer et al
EPI_ISL_1371283	Netherlands/GE-RIVM-17658/2021	2021-03-06	Europe	Netherlands	Dutch COVID-19 response team	National Institute for Public Health and the Environment (RIVM)	Adam Meijer et al
EPI_ISL_1371287	Netherlands/GE-RIVM-17662/2021	2021-03-06	Europe	Netherlands	Dutch COVID-19 response team	National Institute for Public Health and the Environment (RIVM)	Adam Meijer et al
EPI_ISL_1371289	Netherlands/GE-RIVM-17664/2021	2021-03-07	Europe	Netherlands	Dutch COVID-19 response team	National Institute for Public Health and the Environment (RIVM)	Adam Meijer et al
EPI_ISL_1370268	Netherlands/GE-RIVM-17666/2021	2021-03-05	Europe	Netherlands	Dutch COVID-19 response team	National Institute for Public Health and the Environment (RIVM)	Adam Meijer et al
EPI_ISL_1371293	Netherlands/GE-RIVM-17669/2021	2021-03-06	Europe	Netherlands	Dutch COVID-19 response team	National Institute for Public Health and the Environment (RIVM)	Adam Meijer et al
EPI_ISL_1371296	Netherlands/GE-RIVM-17672/2021	2021-03-06	Europe	Netherlands	Dutch COVID-19 response team	National Institute for Public Health and the Environment (RIVM)	Adam Meijer et al
EPI_ISL_1371302	Netherlands/GE-RIVM-17679/2021	2021-03-06	Europe	Netherlands	Dutch COVID-19 response team	National Institute for Public Health and the Environment (RIVM)	Adam Meijer et al
EPI_ISL_1371307	Netherlands/GE-RIVM-17684/2021	2021-03-07	Europe	Netherlands	Dutch COVID-19 response team	National Institute for Public Health and the Environment (RIVM)	Adam Meijer et al
EPI_ISL_1371308	Netherlands/GE-RIVM-17685/2021	2021-03-05	Europe	Netherlands	Dutch COVID-19 response team	National Institute for Public Health and the Environment (RIVM)	Adam Meijer et al
EPI_ISL_1371310	Netherlands/GE-RIVM-17687/2021	2021-03-05	Europe	Netherlands	Dutch COVID-19 response team	National Institute for Public Health and the Environment (RIVM)	Adam Meijer et al
EPI_ISL_1371315	Netherlands/GE-RIVM-17693/2021	2021-03-06	Europe	Netherlands	Dutch COVID-19 response team	National Institute for Public Health and the Environment (RIVM)	Adam Meijer et al
EPI_ISL_1371318	Netherlands/GE-RIVM-17698/2021	2021-03-05	Europe	Netherlands	Dutch COVID-19 response team	National Institute for Public Health and the Environment (RIVM)	Adam Meijer et al
EPI_ISL_1371321	Netherlands/GE-RIVM-17701/2021	2021-03-06	Europe	Netherlands	Dutch COVID-19 response team	National Institute for Public Health and the Environment (RIVM)	Adam Meijer et al
EPI_ISL_1371325	Netherlands/GE-RIVM-17706/2021	2021-03-07	Europe	Netherlands	Dutch COVID-19 response team	National Institute for Public Health and the Environment (RIVM)	Adam Meijer et al
EPI_ISL_1371326	Netherlands/GE-RIVM-17707/2021	2021-03-05	Europe	Netherlands	Dutch COVID-19 response team	National Institute for Public Health and the Environment (RIVM)	Adam Meijer et al
EPI_ISL_1370281	Netherlands/GE-RIVM-17710/2021	2021-03-06	Europe	Netherlands	Dutch COVID-19 response team	National Institute for Public Health and the Environment (RIVM)	Adam Meijer et al
EPI_ISL_1371331	Netherlands/GE-RIVM-17714/2021	2021-03-06	Europe	Netherlands	Dutch COVID-19 response team	National Institute for Public Health and the Environment (RIVM)	Adam Meijer et al
EPI_ISL_1371333	Netherlands/GE-RIVM-17717/2021	2021-03-05	Europe	Netherlands	Dutch COVID-19 response team	National Institute for Public Health and the Environment (RIVM)	Adam Meijer et al
EPI_ISL_1371339	Netherlands/GE-RIVM-17724/2021	2021-03-06	Europe	Netherlands	Dutch COVID-19 response team	National Institute for Public Health and the Environment (RIVM)	Adam Meijer et al
EPI_ISL_1370289	Netherlands/GE-RIVM-17729/2021	2021-03-07	Europe	Netherlands	Dutch COVID-19 response team	National Institute for Public Health and the Environment (RIVM)	Adam Meijer et al
EPI_ISL_1370295	Netherlands/GE-RIVM-17732/2021	2021-03-02	Europe	Netherlands	Dutch COVID-19 response team	National Institute for Public Health and the Environment (RIVM)	Adam Meijer et al
EPI_ISL_1371351	Netherlands/GE-RIVM-17741/2021	2021-03-01	Europe	Netherlands	Dutch COVID-19 response team	National Institute for Public Health and the Environment (RIVM)	Adam Meijer et al
EPI_ISL_1370299	Netherlands/GE-RIVM-17747/2021	2021-03-04	Europe	Netherlands	Dutch COVID-19 response team	National Institute for Public Health and the Environment (RIVM)	Adam Meijer et al
EPI_ISL_1370301	Netherlands/GE-RIVM-17749/2021	2021-03-07	Europe	Netherlands	Dutch COVID-19 response team	National Institute for Public Health and the Environment (RIVM)	Adam Meijer et al
EPI_ISL_1371362	Netherlands/GE-RIVM-17755/2021	2021-03-02	Europe	Netherlands	Dutch COVID-19 response team	National Institute for Public Health and the Environment (RIVM)	Adam Meijer et al
EPI_ISL_1371366	Netherlands/GE-RIVM-17759/2021	2021-03-04	Europe	Netherlands	Dutch COVID-19 response team	National Institute for Public Health and the Environment (RIVM)	Adam Meijer et al
EPI_ISL_1371369	Netherlands/GE-RIVM-17762/2021	2021-03-07	Europe	Netherlands	Dutch COVID-19 response team	National Institute for Public Health and the Environment (RIVM)	Adam Meijer et al
EPI_ISL_1371371	Netherlands/GE-RIVM-17765/2021	2021-03-01	Europe	Netherlands	Dutch COVID-19 response team	National Institute for Public Health and the Environment (RIVM)	Adam Meijer et al
EPI_ISL_1371372	Netherlands/GE-RIVM-17766/2021	2021-03-02	Europe	Netherlands	Dutch COVID-19 response team	National Institute for Public Health and the Environment (RIVM)	Adam Meijer et al
EPI_ISL_1371373	Netherlands/GE-RIVM-17767/2021	2021-03-02	Europe	Netherlands	Dutch COVID-19 response team	National Institute for Public Health and the Environment (RIVM)	Adam Meijer et al
EPI_ISL_1371380	Netherlands/GE-RIVM-17774/2021	2021-03-07	Europe	Netherlands	Dutch COVID-19 response team	National Institute for Public Health and the Environment (RIVM)	Adam Meijer et al
EPI_ISL_1370305	Netherlands/GE-RIVM-17776/2021	2021-03-07	Europe	Netherlands	Dutch COVID-19 response team	National Institute for Public Health and the Environment (RIVM)	Adam Meijer et al
EPI_ISL_1371384	Netherlands/GE-RIVM-17779/2021	2021-03-02	Europe	Netherlands	Dutch COVID-19 response team	National Institute for Public Health and the Environment (RIVM)	Adam Meijer et al
EPI_ISL_1371389	Netherlands/GE-RIVM-17784/2021	2021-03-05	Europe	Netherlands	Dutch COVID-19 response team	National Institute for Public Health and the Environment (RIVM)	Adam Meijer et al
EPI_ISL_1371390	Netherlands/GE-RIVM-17785/2021	2021-03-07	Europe	Netherlands	Dutch COVID-19 response team	National Institute for Public Health and the Environment (RIVM)	Adam Meijer et al
EPI_ISL_1371392	Netherlands/GE-RIVM-17788/2021	2021-03-01	Europe	Netherlands	Dutch COVID-19 response team	National Institute for Public Health and the Environment (RIVM)	Adam Meijer et al
EPI_ISL_1371399	Netherlands/GE-RIVM-17796/2021	2021-03-07	Europe	Netherlands	Dutch COVID-19 response team	National Institute for Public Health and the Environment (RIVM)	Adam Meijer et al
EPI_ISL_1370314	Netherlands/GE-RIVM-17804/2021	2021-03-07	Europe	Netherlands	Dutch COVID-19 response team	National Institute for Public Health and the Environment (RIVM)	Adam Meijer et al
EPI_ISL_1371408	Netherlands/GE-RIVM-17808/2021	2021-03-02	Europe	Netherlands	Dutch COVID-19 response team	National Institute for Public Health and the Environment (RIVM)	Adam Meijer et al
EPI_ISL_1370318	Netherlands/GE-RIVM-17813/2021	2021-03-05	Europe	Netherlands	Dutch COVID-19 response team	National Institute for Public Health and the Environment (RIVM)	Adam Meijer et al
EPI_ISL_1371420	Netherlands/GE-RIVM-17825/2021	2021-03-06	Europe	Netherlands	Dutch COVID-19 response team	National Institute for Public Health and the Environment (RIVM)	Adam Meijer et al
EPI_ISL_1371429	Netherlands/GE-RIVM-17835/2021	2021-03-06	Europe	Netherlands	Dutch COVID-19 response team	National Institute for Public Health and the Environment (RIVM)	Adam Meijer et al
EPI_ISL_1371457	Netherlands/GE-RIVM-17871/2021	2021-03-07	Europe	Netherlands	Dutch COVID-19 response team	National Institute for Public Health and the Environment (RIVM)	Adam Meijer et al
EPI_ISL_1371472	Netherlands/GE-RIVM-17893/2021	2021-03-06	Europe	Netherlands	Dutch COVID-19 response team	National Institute for Public Health and the Environment (RIVM)	Adam Meijer et al
EPI_ISL_1371533	Netherlands/GE-RIVM-17996/2021	2021-03-09	Europe	Netherlands	Dutch COVID-19 response team	National Institute for Public Health and the Environment (RIVM)	Adam Meijer et al
EPI_ISL_1371535	Netherlands/GE-RIVM-17999/2021	2021-03-10	Europe	Netherlands	Dutch COVID-19 response team	National Institute for Public Health and the Environment (RIVM)	Adam Meijer et al
EPI_ISL_1370457	Netherlands/GE-RIVM-18074/2021	2021-03-11	Europe	Netherlands	Dutch COVID-19 response team	National Institute for Public Health and the Environment (RIVM)	Adam Meijer et al
EPI_ISL_1370465	Netherlands/GE-RIVM-18085/2021	2021-03-02	Europe	Netherlands	Dutch COVID-19 response team	National Institute for Public Health and the Environment (RIVM)	Adam Meijer et al
EPI_ISL_1370496	Netherlands/GE-RIVM-18160/2021	2021-03-03	Europe	Netherlands	Dutch COVID-19 response team	National Institute for Public Health and the Environment (RIVM)	Adam Meijer et al
EPI_ISL_1370497	Netherlands/GE-RIVM-18161/2021	2021-03-05	Europe	Netherlands	Dutch COVID-19 response team	National Institute for Public Health and the Environment (RIVM)	Adam Meijer et al
EPI_ISL_1370498	Netherlands/GE-RIVM-18162/2021	2021-03-08	Europe	Netherlands	Dutch COVID-19 response team	National Institute for Public Health and the Environment (RIVM)	Adam Meijer et al
EPI_ISL_1370502	Netherlands/GE-RIVM-18170/2021	2021-03-03	Europe	Netherlands	Dutch COVID-19 response team	National Institute for Public Health and the Environment (RIVM)	Adam Meijer et al
EPI_ISL_1371637	Netherlands/GE-RIVM-18171/2021	2021-03-09	Europe	Netherlands	Dutch COVID-19 response team	National Institute for Public Health and the Environment (RIVM)	Adam Meijer et al
EPI_ISL_1370507	Netherlands/GE-RIVM-18181/2021	2021-03-05	Europe	Netherlands	Dutch COVID-19 response team	National Institute for Public Health and the Environment (RIVM)	Adam Meijer et al
EPI_ISL_1370513	Netherlands/GE-RIVM-18192/2021	2021-03-04	Europe	Netherlands	Dutch COVID-19 response team	National Institute for Public Health and the Environment (RIVM)	Adam Meijer et al
EPI_ISL_1370516	Netherlands/GE-RIVM-18196/2021	2021-03-06	Europe	Netherlands	Dutch COVID-19 response team	National Institute for Public Health and the Environment (RIVM)	Adam Meijer et al
EPI_ISL_1370518	Netherlands/GE-RIVM-18202/2021	2021-03-04	Europe	Netherlands	Dutch COVID-19 response team	National Institute for Public Health and the Environment (RIVM)	Adam Meijer et al
EPI_ISL_1371653	Netherlands/GE-RIVM-18203/2021	2021-03-06	Europe	Netherlands	Dutch COVID-19 response team	National Institute for Public Health and the Environment (RIVM)	Adam Meijer et al
EPI_ISL_1370520	Netherlands/GE-RIVM-18207/2021	2021-03-06	Europe	Netherlands	Dutch COVID-19 response team	National Institute for Public Health and the Environment (RIVM)	Adam Meijer et al
EPI_ISL_1370523	Netherlands/GE-RIVM-18211/2021	2021-03-04	Europe	Netherlands	Dutch COVID-19 response team	National Institute for Public Health and the Environment (RIVM)	Adam Meijer et al
EPI_ISL_1371657	Netherlands/GE-RIVM-18212/2021	2021-03-07	Europe	Netherlands	Dutch COVID-19 response team	National Institute for Public Health and the Environment (RIVM)	Adam Meijer et al
EPI_ISL_1370526	Netherlands/GE-RIVM-18216/2021	2021-03-05	Europe	Netherlands	Dutch COVID-19 response team	National Institute for Public Health and the Environment (RIVM)	Adam Meijer et al
EPI_ISL_1371659	Netherlands/GE-RIVM-18218/2021	2021-03-10	Europe	Netherlands	Dutch COVID-19 response team	National Institute for Public Health and the Environment (RIVM)	Adam Meijer et al
EPI_ISL_1370529	Netherlands/GE-RIVM-18221/2021	2021-03-02	Europe	Netherlands	Dutch COVID-19 response team	National Institute for Public Health and the Environment (RIVM)	Adam Meijer et al
EPI_ISL_1371661	Netherlands/GE-RIVM-18222/2021	2021-03-04	Europe	Netherlands	Dutch COVID-19 response team	National Institute for Public Health and the Environment (RIVM)	Adam Meijer et al
EPI_ISL_1371662	Netherlands/GE-RIVM-18223/2021	2021-03-04	Europe	Netherlands	Dutch COVID-19 response team	National Institute for Public Health and the Environment (RIVM)	Adam Meijer et al
EPI_ISL_1371667	Netherlands/GE-RIVM-18229/2021	2021-03-10	Europe	Netherlands	Dutch COVID-19 response team	National Institute for Public Health and the Environment (RIVM)	Adam Meijer et al
EPI_ISL_1370531	Netherlands/GE-RIVM-18232/2021	2021-03-02	Europe	Netherlands	Dutch COVID-19 response team	National Institute for Public Health and the Environment (RIVM)	Adam Meijer et al
EPI_ISL_1371670	Netherlands/GE-RIVM-18233/2021	2021-03-05	Europe	Netherlands	Dutch COVID-19 response team	National Institute for Public Health and the Environment (RIVM)	Adam Meijer et al
EPI_ISL_1371671	Netherlands/GE-RIVM-18234/2021	2021-03-08	Europe	Netherlands	Dutch COVID-19 response team	National Institute for Public Health and the Environment (RIVM)	Adam Meijer et al
EPI_ISL_1370533	Netherlands/GE-RIVM-18238/2021	2021-03-05	Europe	Netherlands	Dutch COVID-19 response team	National Institute for Public Health and the Environment (RIVM)	Adam Meijer et al
EPI_ISL_1371677	Netherlands/GE-RIVM-18246/2021	2021-03-13	Europe	Netherlands	Dutch COVID-19 response team	National Institute for Public Health and the Environment (RIVM)	Adam Meijer et al
EPI_ISL_1371702	Netherlands/GE-RIVM-18280/2021	2021-02-14	Europe	Netherlands	Dutch COVID-19 response team	National Institute for Public Health and the Environment (RIVM)	Adam Meijer et al
EPI_ISL_1371705	Netherlands/GE-RIVM-18285/2021	2021-02-11	Europe	Netherlands	Dutch COVID-19 response team	National Institute for Public Health and the Environment (RIVM)	Adam Meijer et al
EPI_ISL_1370555	Netherlands/GE-RIVM-18290/2021	2021-03-01	Europe	Netherlands	Dutch COVID-19 response team	National Institute for Public Health and the Environment (RIVM)	Adam Meijer et al
EPI_ISL_1370570	Netherlands/GE-RIVM-18309/2021	2021-03-03	Europe	Netherlands	Dutch COVID-19 response team	National Institute for Public Health and the Environment (RIVM)	Adam Meijer et al
EPI_ISL_1369734	Netherlands/GE-RIVM-18346/2021	2021-02-28	Europe	Netherlands	Dutch COVID-19 response team	National Institute for Public Health and the Environment (RIVM)	Adam Meijer et al
EPI_ISL_1370609	Netherlands/GE-RIVM-18361/2021	2021-03-03	Europe	Netherlands	Dutch COVID-19 response team	National Institute for Public Health and the Environment (RIVM)	Adam Meijer et al
EPI_ISL_1369738	Netherlands/GE-RIVM-18362/2021	2021-03-04	Europe	Netherlands	Dutch COVID-19 response team	National Institute for Public Health and the Environment (RIVM)	Adam Meijer et al
EPI_ISL_1370615	Netherlands/GE-RIVM-18372/2021	2021-03-06	Europe	Netherlands	Dutch COVID-19 response team	National Institute for Public Health and the Environment (RIVM)	Adam Meijer et al
EPI_ISL_1369744	Netherlands/GE-RIVM-18376/2021	2021-03-04	Europe	Netherlands	Dutch COVID-19 response team	National Institute for Public Health and the Environment (RIVM)	Adam Meijer et al
EPI_ISL_1369748	Netherlands/GE-RIVM-18385/2021	2021-03-02	Europe	Netherlands	Dutch COVID-19 response team	National Institute for Public Health and the Environment (RIVM)	Adam Meijer et al
EPI_ISL_1370635	Netherlands/GE-RIVM-18401/2021	2021-03-06	Europe	Netherlands	Dutch COVID-19 response team	National Institute for Public Health and the Environment (RIVM)	Adam Meijer et al
EPI_ISL_1369759	Netherlands/GE-RIVM-18413/2021	2021-03-06	Europe	Netherlands	Dutch COVID-19 response team	National Institute for Public Health and the Environment (RIVM)	Adam Meijer et al
EPI_ISL_1370647	Netherlands/GE-RIVM-18424/2021	2021-03-06	Europe	Netherlands	Dutch COVID-19 response team	National Institute for Public Health and the Environment (RIVM)	Adam Meijer et al
EPI_ISL_1369768	Netherlands/GE-RIVM-18436/2021	2021-03-06	Europe	Netherlands	Dutch COVID-19 response team	National Institute for Public Health and the Environment (RIVM)	Adam Meijer et al
EPI_ISL_1369775	Netherlands/GE-RIVM-18447/2021	2021-03-06	Europe	Netherlands	Dutch COVID-19 response team	National Institute for Public Health and the Environment (RIVM)	Adam Meijer et al
EPI_ISL_1370666	Netherlands/GE-RIVM-18459/2021	2021-03-06	Europe	Netherlands	Dutch COVID-19 response team	National Institute for Public Health and the Environment (RIVM)	Adam Meijer et al
EPI_ISL_1369789	Netherlands/GE-RIVM-18480/2021	2021-03-06	Europe	Netherlands	Dutch COVID-19 response team	National Institute for Public Health and the Environment (RIVM)	Adam Meijer et al
EPI_ISL_1370677	Netherlands/GE-RIVM-18481/2021	2021-03-06	Europe	Netherlands	Dutch COVID-19 response team	National Institute for Public Health and the Environment (RIVM)	Adam Meijer et al
EPI_ISL_1369790	Netherlands/GE-RIVM-18482/2021	2021-03-06	Europe	Netherlands	Dutch COVID-19 response team	National Institute for Public Health and the Environment (RIVM)	Adam Meijer et al
EPI_ISL_1370678	Netherlands/GE-RIVM-18483/2021	2021-03-07	Europe	Netherlands	Dutch COVID-19 response team	National Institute for Public Health and the Environment (RIVM)	Adam Meijer et al
EPI_ISL_1369791	Netherlands/GE-RIVM-18484/2021	2021-03-07	Europe	Netherlands	Dutch COVID-19 response team	National Institute for Public Health and the Environment (RIVM)	Adam Meijer et al
EPI_ISL_1370680	Netherlands/GE-RIVM-18486/2021	2021-03-08	Europe	Netherlands	Dutch COVID-19 response team	National Institute for Public Health and the Environment (RIVM)	Adam Meijer et al
EPI_ISL_1369795	Netherlands/GE-RIVM-18493/2021	2021-03-06	Europe	Netherlands	Dutch COVID-19 response team	National Institute for Public Health and the Environment (RIVM)	Adam Meijer et al
EPI_ISL_1370684	Netherlands/GE-RIVM-18494/2021	2021-03-07	Europe	Netherlands	Dutch COVID-19 response team	National Institute for Public Health and the Environment (RIVM)	Adam Meijer et al
EPI_ISL_1369796	Netherlands/GE-RIVM-18495/2021	2021-03-07	Europe	Netherlands	Dutch COVID-19 response team	National Institute for Public Health and the Environment (RIVM)	Adam Meijer et al
EPI_ISL_1369797	Netherlands/GE-RIVM-18496/2021	2021-03-07	Europe	Netherlands	Dutch COVID-19 response team	National Institute for Public Health and the Environment (RIVM)	Adam Meijer et al
EPI_ISL_1370685	Netherlands/GE-RIVM-18497/2021	2021-03-08	Europe	Netherlands	Dutch COVID-19 response team	National Institute for Public Health and the Environment (RIVM)	Adam Meijer et al
EPI_ISL_1369801	Netherlands/GE-RIVM-18506/2021	2021-03-07	Europe	Netherlands	Dutch COVID-19 response team	National Institute for Public Health and the Environment (RIVM)	Adam Meijer et al
EPI_ISL_1369802	Netherlands/GE-RIVM-18507/2021	2021-03-07	Europe	Netherlands	Dutch COVID-19 response team	National Institute for Public Health and the Environment (RIVM)	Adam Meijer et al
EPI_ISL_1369803	Netherlands/GE-RIVM-18508/2021	2021-03-07	Europe	Netherlands	Dutch COVID-19 response team	National Institute for Public Health and the Environment (RIVM)	Adam Meijer et al
EPI_ISL_1370691	Netherlands/GE-RIVM-18509/2021	2021-03-08	Europe	Netherlands	Dutch COVID-19 response team	National Institute for Public Health and the Environment (RIVM)	Adam Meijer et al
EPI_ISL_1369806	Netherlands/GE-RIVM-18516/2021	2021-03-06	Europe	Netherlands	Dutch COVID-19 response team	National Institute for Public Health and the Environment (RIVM)	Adam Meijer et al
EPI_ISL_1370696	Netherlands/GE-RIVM-18517/2021	2021-03-07	Europe	Netherlands	Dutch COVID-19 response team	National Institute for Public Health and the Environment (RIVM)	Adam Meijer et al
EPI_ISL_1370697	Netherlands/GE-RIVM-18518/2021	2021-03-07	Europe	Netherlands	Dutch COVID-19 response team	National Institute for Public Health and the Environment (RIVM)	Adam Meijer et al
EPI_ISL_1369807	Netherlands/GE-RIVM-18519/2021	2021-03-07	Europe	Netherlands	Dutch COVID-19 response team	National Institute for Public Health and the Environment (RIVM)	Adam Meijer et al
EPI_ISL_1370698	Netherlands/GE-RIVM-18520/2021	2021-03-08	Europe	Netherlands	Dutch COVID-19 response team	National Institute for Public Health and the Environment (RIVM)	Adam Meijer et al
EPI_ISL_1369810	Netherlands/GE-RIVM-18529/2021	2021-03-07	Europe	Netherlands	Dutch COVID-19 response team	National Institute for Public Health and the Environment (RIVM)	Adam Meijer et al
EPI_ISL_1370705	Netherlands/GE-RIVM-18530/2021	2021-03-07	Europe	Netherlands	Dutch COVID-19 response team	National Institute for Public Health and the Environment (RIVM)	Adam Meijer et al
EPI_ISL_1369811	Netherlands/GE-RIVM-18531/2021	2021-03-08	Europe	Netherlands	Dutch COVID-19 response team	National Institute for Public Health and the Environment (RIVM)	Adam Meijer et al
EPI_ISL_1369816	Netherlands/GE-RIVM-18539/2021	2021-03-06	Europe	Netherlands	Dutch COVID-19 response team	National Institute for Public Health and the Environment (RIVM)	Adam Meijer et al
EPI_ISL_1369817	Netherlands/GE-RIVM-18540/2021	2021-03-07	Europe	Netherlands	Dutch COVID-19 response team	National Institute for Public Health and the Environment (RIVM)	Adam Meijer et al
EPI_ISL_1370709	Netherlands/GE-RIVM-18541/2021	2021-03-07	Europe	Netherlands	Dutch COVID-19 response team	National Institute for Public Health and the Environment (RIVM)	Adam Meijer et al
EPI_ISL_1370710	Netherlands/GE-RIVM-18542/2021	2021-03-07	Europe	Netherlands	Dutch COVID-19 response team	National Institute for Public Health and the Environment (RIVM)	Adam Meijer et al
EPI_ISL_1370711	Netherlands/GE-RIVM-18543/2021	2021-03-08	Europe	Netherlands	Dutch COVID-19 response team	National Institute for Public Health and the Environment (RIVM)	Adam Meijer et al
EPI_ISL_1369821	Netherlands/GE-RIVM-18551/2021	2021-03-07	Europe	Netherlands	Dutch COVID-19 response team	National Institute for Public Health and the Environment (RIVM)	Adam Meijer et al
EPI_ISL_1369822	Netherlands/GE-RIVM-18552/2021	2021-03-07	Europe	Netherlands	Dutch COVID-19 response team	National Institute for Public Health and the Environment (RIVM)	Adam Meijer et al
EPI_ISL_1370716	Netherlands/GE-RIVM-18553/2021	2021-03-07	Europe	Netherlands	Dutch COVID-19 response team	National Institute for Public Health and the Environment (RIVM)	Adam Meijer et al
EPI_ISL_1369823	Netherlands/GE-RIVM-18554/2021	2021-03-08	Europe	Netherlands	Dutch COVID-19 response team	National Institute for Public Health and the Environment (RIVM)	Adam Meijer et al
EPI_ISL_1370717	Netherlands/GE-RIVM-18555/2021	2021-03-08	Europe	Netherlands	Dutch COVID-19 response team	National Institute for Public Health and the Environment (RIVM)	Adam Meijer et al
EPI_ISL_1370718	Netherlands/GE-RIVM-18556/2021	2021-03-02	Europe	Netherlands	Dutch COVID-19 response team	National Institute for Public Health and the Environment (RIVM)	Adam Meijer et al
EPI_ISL_1369828	Netherlands/GE-RIVM-18563/2021	2021-03-07	Europe	Netherlands	Dutch COVID-19 response team	National Institute for Public Health and the Environment (RIVM)	Adam Meijer et al
EPI_ISL_1369829	Netherlands/GE-RIVM-18564/2021	2021-03-07	Europe	Netherlands	Dutch COVID-19 response team	National Institute for Public Health and the Environment (RIVM)	Adam Meijer et al
EPI_ISL_1370721	Netherlands/GE-RIVM-18565/2021	2021-03-07	Europe	Netherlands	Dutch COVID-19 response team	National Institute for Public Health and the Environment (RIVM)	Adam Meijer et al
EPI_ISL_1369830	Netherlands/GE-RIVM-18566/2021	2021-03-08	Europe	Netherlands	Dutch COVID-19 response team	National Institute for Public Health and the Environment (RIVM)	Adam Meijer et al
EPI_ISL_1369831	Netherlands/GE-RIVM-18567/2021	2021-03-08	Europe	Netherlands	Dutch COVID-19 response team	National Institute for Public Health and the Environment (RIVM)	Adam Meijer et al
EPI_ISL_1370729	Netherlands/GE-RIVM-18579/2021	2021-03-07	Europe	Netherlands	Dutch COVID-19 response team	National Institute for Public Health and the Environment (RIVM)	Adam Meijer et al
EPI_ISL_1370736	Netherlands/GE-RIVM-18589/2021	2021-03-08	Europe	Netherlands	Dutch COVID-19 response team	National Institute for Public Health and the Environment (RIVM)	Adam Meijer et al
EPI_ISL_1369847	Netherlands/GE-RIVM-18601/2021	2021-03-09	Europe	Netherlands	Dutch COVID-19 response team	National Institute for Public Health and the Environment (RIVM)	Adam Meijer et al
EPI_ISL_1370748	Netherlands/GE-RIVM-18623/2021	2021-03-07	Europe	Netherlands	Dutch COVID-19 response team	National Institute for Public Health and the Environment (RIVM)	Adam Meijer et al
EPI_ISL_1370749	Netherlands/GE-RIVM-18624/2021	2021-03-09	Europe	Netherlands	Dutch COVID-19 response team	National Institute for Public Health and the Environment (RIVM)	Adam Meijer et al
EPI_ISL_1370751	Netherlands/GE-RIVM-18626/2021	2021-03-07	Europe	Netherlands	Dutch COVID-19 response team	National Institute for Public Health and the Environment (RIVM)	Adam Meijer et al
EPI_ISL_1370758	Netherlands/GE-RIVM-18635/2021	2021-03-08	Europe	Netherlands	Dutch COVID-19 response team	National Institute for Public Health and the Environment (RIVM)	Adam Meijer et al
EPI_ISL_1369872	Netherlands/GE-RIVM-18655/2021	2021-03-08	Europe	Netherlands	Dutch COVID-19 response team	National Institute for Public Health and the Environment (RIVM)	Adam Meijer et al
EPI_ISL_1370769	Netherlands/GE-RIVM-18656/2021	2021-03-09	Europe	Netherlands	Dutch COVID-19 response team	National Institute for Public Health and the Environment (RIVM)	Adam Meijer et al
EPI_ISL_1370805	Netherlands/GE-RIVM-18743/2021	2021-02-28	Europe	Netherlands	Dutch COVID-19 response team	National Institute for Public Health and the Environment (RIVM)	Adam Meijer et al
EPI_ISL_1370810	Netherlands/GE-RIVM-18754/2021	2021-03-01	Europe	Netherlands	Dutch COVID-19 response team	National Institute for Public Health and the Environment (RIVM)	Adam Meijer et al
EPI_ISL_1370812	Netherlands/GE-RIVM-18756/2021	2021-02-26	Europe	Netherlands	Dutch COVID-19 response team	National Institute for Public Health and the Environment (RIVM)	Adam Meijer et al
EPI_ISL_1370813	Netherlands/GE-RIVM-18757/2021	2021-02-27	Europe	Netherlands	Dutch COVID-19 response team	National Institute for Public Health and the Environment (RIVM)	Adam Meijer et al
EPI_ISL_1370818	Netherlands/GE-RIVM-18762/2021	2021-02-28	Europe	Netherlands	Dutch COVID-19 response team	National Institute for Public Health and the Environment (RIVM)	Adam Meijer et al
EPI_ISL_1369930	Netherlands/GE-RIVM-18764/2021	2021-02-24	Europe	Netherlands	Dutch COVID-19 response team	National Institute for Public Health and the Environment (RIVM)	Adam Meijer et al
EPI_ISL_1370821	Netherlands/GE-RIVM-18766/2021	2021-02-26	Europe	Netherlands	Dutch COVID-19 response team	National Institute for Public Health and the Environment (RIVM)	Adam Meijer et al
EPI_ISL_1369931	Netherlands/GE-RIVM-18767/2021	2021-02-26	Europe	Netherlands	Dutch COVID-19 response team	National Institute for Public Health and the Environment (RIVM)	Adam Meijer et al
EPI_ISL_1369932	Netherlands/GE-RIVM-18773/2021	2021-02-28	Europe	Netherlands	Dutch COVID-19 response team	National Institute for Public Health and the Environment (RIVM)	Adam Meijer et al
EPI_ISL_1370829	Netherlands/GE-RIVM-18776/2021	2021-02-24	Europe	Netherlands	Dutch COVID-19 response team	National Institute for Public Health and the Environment (RIVM)	Adam Meijer et al
EPI_ISL_1370835	Netherlands/GE-RIVM-18783/2021	2021-02-28	Europe	Netherlands	Dutch COVID-19 response team	National Institute for Public Health and the Environment (RIVM)	Adam Meijer et al
EPI_ISL_1370838	Netherlands/GE-RIVM-18786/2021	2021-02-24	Europe	Netherlands	Dutch COVID-19 response team	National Institute for Public Health and the Environment (RIVM)	Adam Meijer et al
EPI_ISL_1369934	Netherlands/GE-RIVM-18787/2021	2021-02-24	Europe	Netherlands	Dutch COVID-19 response team	National Institute for Public Health and the Environment (RIVM)	Adam Meijer et al
EPI_ISL_1369936	Netherlands/GE-RIVM-18789/2021	2021-02-26	Europe	Netherlands	Dutch COVID-19 response team	National Institute for Public Health and the Environment (RIVM)	Adam Meijer et al
EPI_ISL_1370844	Netherlands/GE-RIVM-18795/2021	2021-02-28	Europe	Netherlands	Dutch COVID-19 response team	National Institute for Public Health and the Environment (RIVM)	Adam Meijer et al
EPI_ISL_1370847	Netherlands/GE-RIVM-18798/2021	2021-02-24	Europe	Netherlands	Dutch COVID-19 response team	National Institute for Public Health and the Environment (RIVM)	Adam Meijer et al
EPI_ISL_1370850	Netherlands/GE-RIVM-18801/2021	2021-02-27	Europe	Netherlands	Dutch COVID-19 response team	National Institute for Public Health and the Environment (RIVM)	Adam Meijer et al
EPI_ISL_1370852	Netherlands/GE-RIVM-18803/2021	2021-02-27	Europe	Netherlands	Dutch COVID-19 response team	National Institute for Public Health and the Environment (RIVM)	Adam Meijer et al
EPI_ISL_1370854	Netherlands/GE-RIVM-18806/2021	2021-02-28	Europe	Netherlands	Dutch COVID-19 response team	National Institute for Public Health and the Environment (RIVM)	Adam Meijer et al
EPI_ISL_1370863	Netherlands/GE-RIVM-18819/2021	2021-02-28	Europe	Netherlands	Dutch COVID-19 response team	National Institute for Public Health and the Environment (RIVM)	Adam Meijer et al
EPI_ISL_1369942	Netherlands/GE-RIVM-18823/2021	2021-02-26	Europe	Netherlands	Dutch COVID-19 response team	National Institute for Public Health and the Environment (RIVM)	Adam Meijer et al
EPI_ISL_1370867	Netherlands/GE-RIVM-18824/2021	2021-02-27	Europe	Netherlands	Dutch COVID-19 response team	National Institute for Public Health and the Environment (RIVM)	Adam Meijer et al
EPI_ISL_1370869	Netherlands/GE-RIVM-18826/2021	2021-02-27	Europe	Netherlands	Dutch COVID-19 response team	National Institute for Public Health and the Environment (RIVM)	Adam Meijer et al
EPI_ISL_1370886	Netherlands/GE-RIVM-18845/2021	2021-02-26	Europe	Netherlands	Dutch COVID-19 response team	National Institute for Public Health and the Environment (RIVM)	Adam Meijer et al
EPI_ISL_1370888	Netherlands/GE-RIVM-18847/2021	2021-03-01	Europe	Netherlands	Dutch COVID-19 response team	National Institute for Public Health and the Environment (RIVM)	Adam Meijer et al
EPI_ISL_1369945	Netherlands/GE-RIVM-18848/2021	2021-03-01	Europe	Netherlands	Dutch COVID-19 response team	National Institute for Public Health and the Environment (RIVM)	Adam Meijer et al
EPI_ISL_1369947	Netherlands/GE-RIVM-18853/2021	2021-03-02	Europe	Netherlands	Dutch COVID-19 response team	National Institute for Public Health and the Environment (RIVM)	Adam Meijer et al
EPI_ISL_1370898	Netherlands/GE-RIVM-18861/2021	2021-03-02	Europe	Netherlands	Dutch COVID-19 response team	National Institute for Public Health and the Environment (RIVM)	Adam Meijer et al
EPI_ISL_1369949	Netherlands/GE-RIVM-18863/2021	2021-03-02	Europe	Netherlands	Dutch COVID-19 response team	National Institute for Public Health and the Environment (RIVM)	Adam Meijer et al
EPI_ISL_1370900	Netherlands/GE-RIVM-18864/2021	2021-03-02	Europe	Netherlands	Dutch COVID-19 response team	National Institute for Public Health and the Environment (RIVM)	Adam Meijer et al
EPI_ISL_1370915	Netherlands/GE-RIVM-18879/2021	2021-03-01	Europe	Netherlands	Dutch COVID-19 response team	National Institute for Public Health and the Environment (RIVM)	Adam Meijer et al
EPI_ISL_1370918	Netherlands/GE-RIVM-18883/2021	2021-03-02	Europe	Netherlands	Dutch COVID-19 response team	National Institute for Public Health and the Environment (RIVM)	Adam Meijer et al
EPI_ISL_1370923	Netherlands/GE-RIVM-18888/2021	2021-03-01	Europe	Netherlands	Dutch COVID-19 response team	National Institute for Public Health and the Environment (RIVM)	Adam Meijer et al
EPI_ISL_1370924	Netherlands/GE-RIVM-18889/2021	2021-03-01	Europe	Netherlands	Dutch COVID-19 response team	National Institute for Public Health and the Environment (RIVM)	Adam Meijer et al
EPI_ISL_1370927	Netherlands/GE-RIVM-18892/2021	2021-03-02	Europe	Netherlands	Dutch COVID-19 response team	National Institute for Public Health and the Environment (RIVM)	Adam Meijer et al
EPI_ISL_1370928	Netherlands/GE-RIVM-18893/2021	2021-03-02	Europe	Netherlands	Dutch COVID-19 response team	National Institute for Public Health and the Environment (RIVM)	Adam Meijer et al
EPI_ISL_1370931	Netherlands/GE-RIVM-18898/2021	2021-03-01	Europe	Netherlands	Dutch COVID-19 response team	National Institute for Public Health and the Environment (RIVM)	Adam Meijer et al
EPI_ISL_1370932	Netherlands/GE-RIVM-18899/2021	2021-03-01	Europe	Netherlands	Dutch COVID-19 response team	National Institute for Public Health and the Environment (RIVM)	Adam Meijer et al
EPI_ISL_1370934	Netherlands/GE-RIVM-18901/2021	2021-03-02	Europe	Netherlands	Dutch COVID-19 response team	National Institute for Public Health and the Environment (RIVM)	Adam Meijer et al
EPI_ISL_1370935	Netherlands/GE-RIVM-18903/2021	2021-03-02	Europe	Netherlands	Dutch COVID-19 response team	National Institute for Public Health and the Environment (RIVM)	Adam Meijer et al
EPI_ISL_1370936	Netherlands/GE-RIVM-18904/2021	2021-03-02	Europe	Netherlands	Dutch COVID-19 response team	National Institute for Public Health and the Environment (RIVM)	Adam Meijer et al
EPI_ISL_1369955	Netherlands/GE-RIVM-18909/2021	2021-03-01	Europe	Netherlands	Dutch COVID-19 response team	National Institute for Public Health and the Environment (RIVM)	Adam Meijer et al
EPI_ISL_1370941	Netherlands/GE-RIVM-18912/2021	2021-03-02	Europe	Netherlands	Dutch COVID-19 response team	National Institute for Public Health and the Environment (RIVM)	Adam Meijer et al
EPI_ISL_1369959	Netherlands/GE-RIVM-18918/2021	2021-03-01	Europe	Netherlands	Dutch COVID-19 response team	National Institute for Public Health and the Environment (RIVM)	Adam Meijer et al
EPI_ISL_1369960	Netherlands/GE-RIVM-18921/2021	2021-03-02	Europe	Netherlands	Dutch COVID-19 response team	National Institute for Public Health and the Environment (RIVM)	Adam Meijer et al
EPI_ISL_1370951	Netherlands/GE-RIVM-18926/2021	2021-02-16	Europe	Netherlands	Dutch COVID-19 response team	National Institute for Public Health and the Environment (RIVM)	Adam Meijer et al
EPI_ISL_1370967	Netherlands/GE-RIVM-18960/2021	2021-02-18	Europe	Netherlands	Dutch COVID-19 response team	National Institute for Public Health and the Environment (RIVM)	Adam Meijer et al
EPI_ISL_1370972	Netherlands/GE-RIVM-18966/2021	2021-02-18	Europe	Netherlands	Dutch COVID-19 response team	National Institute for Public Health and the Environment (RIVM)	Adam Meijer et al
EPI_ISL_1370980	Netherlands/GE-RIVM-18978/2021	2021-02-18	Europe	Netherlands	Dutch COVID-19 response team	National Institute for Public Health and the Environment (RIVM)	Adam Meijer et al
EPI_ISL_1369985	Netherlands/GE-RIVM-18989/2021	2021-02-18	Europe	Netherlands	Dutch COVID-19 response team	National Institute for Public Health and the Environment (RIVM)	Adam Meijer et al
EPI_ISL_1370993	Netherlands/GE-RIVM-18995/2021	2021-02-19	Europe	Netherlands	Dutch COVID-19 response team	National Institute for Public Health and the Environment (RIVM)	Adam Meijer et al
EPI_ISL_1371003	Netherlands/GE-RIVM-19012/2021	2021-02-18	Europe	Netherlands	Dutch COVID-19 response team	National Institute for Public Health and the Environment (RIVM)	Adam Meijer et al
EPI_ISL_1369997	Netherlands/GE-RIVM-19018/2021	2021-02-22	Europe	Netherlands	Dutch COVID-19 response team	National Institute for Public Health and the Environment (RIVM)	Adam Meijer et al
EPI_ISL_1370000	Netherlands/GE-RIVM-19024/2021	2021-02-22	Europe	Netherlands	Dutch COVID-19 response team	National Institute for Public Health and the Environment (RIVM)	Adam Meijer et al
EPI_ISL_1371025	Netherlands/GE-RIVM-19046/2021	2021-02-19	Europe	Netherlands	Dutch COVID-19 response team	National Institute for Public Health and the Environment (RIVM)	Adam Meijer et al
EPI_ISL_1371026	Netherlands/GE-RIVM-19047/2021	2021-02-22	Europe	Netherlands	Dutch COVID-19 response team	National Institute for Public Health and the Environment (RIVM)	Adam Meijer et al
EPI_ISL_1371027	Netherlands/GE-RIVM-19048/2021	2021-02-20	Europe	Netherlands	Dutch COVID-19 response team	National Institute for Public Health and the Environment (RIVM)	Adam Meijer et al
EPI_ISL_1371031	Netherlands/GE-RIVM-19058/2021	2021-02-18	Europe	Netherlands	Dutch COVID-19 response team	National Institute for Public Health and the Environment (RIVM)	Adam Meijer et al
EPI_ISL_1371033	Netherlands/GE-RIVM-19060/2021	2021-02-19	Europe	Netherlands	Dutch COVID-19 response team	National Institute for Public Health and the Environment (RIVM)	Adam Meijer et al
EPI_ISL_1370014	Netherlands/GE-RIVM-19064/2021	2021-02-22	Europe	Netherlands	Dutch COVID-19 response team	National Institute for Public Health and the Environment (RIVM)	Adam Meijer et al
EPI_ISL_1371048	Netherlands/GE-RIVM-19085/2021	2021-02-20	Europe	Netherlands	Dutch COVID-19 response team	National Institute for Public Health and the Environment (RIVM)	Adam Meijer et al
EPI_ISL_1371049	Netherlands/GE-RIVM-19087/2021	2021-02-22	Europe	Netherlands	Dutch COVID-19 response team	National Institute for Public Health and the Environment (RIVM)	Adam Meijer et al
EPI_ISL_1371054	Netherlands/GE-RIVM-19093/2021	2021-02-22	Europe	Netherlands	Dutch COVID-19 response team	National Institute for Public Health and the Environment (RIVM)	Adam Meijer et al
EPI_ISL_1371055	Netherlands/GE-RIVM-19094/2021	2021-02-22	Europe	Netherlands	Dutch COVID-19 response team	National Institute for Public Health and the Environment (RIVM)	Adam Meijer et al
EPI_ISL_1371057	Netherlands/GE-RIVM-19100/2021	2021-02-22	Europe	Netherlands	Dutch COVID-19 response team	National Institute for Public Health and the Environment (RIVM)	Adam Meijer et al
EPI_ISL_1371059	Netherlands/GE-RIVM-19103/2021	2021-02-19	Europe	Netherlands	Dutch COVID-19 response team	National Institute for Public Health and the Environment (RIVM)	Adam Meijer et al
EPI_ISL_1371060	Netherlands/GE-RIVM-19104/2021	2021-02-22	Europe	Netherlands	Dutch COVID-19 response team	National Institute for Public Health and the Environment (RIVM)	Adam Meijer et al
EPI_ISL_1371066	Netherlands/GE-RIVM-19115/2021	2021-03-01	Europe	Netherlands	Dutch COVID-19 response team	National Institute for Public Health and the Environment (RIVM)	Adam Meijer et al
EPI_ISL_1371069	Netherlands/GE-RIVM-19118/2021	2021-02-27	Europe	Netherlands	Dutch COVID-19 response team	National Institute for Public Health and the Environment (RIVM)	Adam Meijer et al
EPI_ISL_1371070	Netherlands/GE-RIVM-19119/2021	2021-02-28	Europe	Netherlands	Dutch COVID-19 response team	National Institute for Public Health and the Environment (RIVM)	Adam Meijer et al
EPI_ISL_1371071	Netherlands/GE-RIVM-19120/2021	2021-02-28	Europe	Netherlands	Dutch COVID-19 response team	National Institute for Public Health and the Environment (RIVM)	Adam Meijer et al
EPI_ISL_1371074	Netherlands/GE-RIVM-19123/2021	2021-03-01	Europe	Netherlands	Dutch COVID-19 response team	National Institute for Public Health and the Environment (RIVM)	Adam Meijer et al
EPI_ISL_1371075	Netherlands/GE-RIVM-19124/2021	2021-02-26	Europe	Netherlands	Dutch COVID-19 response team	National Institute for Public Health and the Environment (RIVM)	Adam Meijer et al
EPI_ISL_1371076	Netherlands/GE-RIVM-19125/2021	2021-02-26	Europe	Netherlands	Dutch COVID-19 response team	National Institute for Public Health and the Environment (RIVM)	Adam Meijer et al
EPI_ISL_1371077	Netherlands/GE-RIVM-19127/2021	2021-02-28	Europe	Netherlands	Dutch COVID-19 response team	National Institute for Public Health and the Environment (RIVM)	Adam Meijer et al
EPI_ISL_1371078	Netherlands/GE-RIVM-19128/2021	2021-02-28	Europe	Netherlands	Dutch COVID-19 response team	National Institute for Public Health and the Environment (RIVM)	Adam Meijer et al
EPI_ISL_1371081	Netherlands/GE-RIVM-19131/2021	2021-03-02	Europe	Netherlands	Dutch COVID-19 response team	National Institute for Public Health and the Environment (RIVM)	Adam Meijer et al
EPI_ISL_1371083	Netherlands/GE-RIVM-19133/2021	2021-02-26	Europe	Netherlands	Dutch COVID-19 response team	National Institute for Public Health and the Environment (RIVM)	Adam Meijer et al
EPI_ISL_1371085	Netherlands/GE-RIVM-19135/2021	2021-02-28	Europe	Netherlands	Dutch COVID-19 response team	National Institute for Public Health and the Environment (RIVM)	Adam Meijer et al
EPI_ISL_1371088	Netherlands/GE-RIVM-19138/2021	2021-03-03	Europe	Netherlands	Dutch COVID-19 response team	National Institute for Public Health and the Environment (RIVM)	Adam Meijer et al
EPI_ISL_1370051	Netherlands/GE-RIVM-19140/2021	2021-02-26	Europe	Netherlands	Dutch COVID-19 response team	National Institute for Public Health and the Environment (RIVM)	Adam Meijer et al
EPI_ISL_1371092	Netherlands/GE-RIVM-19145/2021	2021-03-05	Europe	Netherlands	Dutch COVID-19 response team	National Institute for Public Health and the Environment (RIVM)	Adam Meijer et al
EPI_ISL_1371093	Netherlands/GE-RIVM-19146/2021	2021-02-26	Europe	Netherlands	Dutch COVID-19 response team	National Institute for Public Health and the Environment (RIVM)	Adam Meijer et al
EPI_ISL_1371098	Netherlands/GE-RIVM-19152/2021	2021-02-26	Europe	Netherlands	Dutch COVID-19 response team	National Institute for Public Health and the Environment (RIVM)	Adam Meijer et al
EPI_ISL_1371100	Netherlands/GE-RIVM-19154/2021	2021-02-27	Europe	Netherlands	Dutch COVID-19 response team	National Institute for Public Health and the Environment (RIVM)	Adam Meijer et al
EPI_ISL_1371101	Netherlands/GE-RIVM-19155/2021	2021-02-28	Europe	Netherlands	Dutch COVID-19 response team	National Institute for Public Health and the Environment (RIVM)	Adam Meijer et al
EPI_ISL_1371103	Netherlands/GE-RIVM-19157/2021	2021-03-09	Europe	Netherlands	Dutch COVID-19 response team	National Institute for Public Health and the Environment (RIVM)	Adam Meijer et al
EPI_ISL_1371106	Netherlands/GE-RIVM-19160/2021	2021-02-27	Europe	Netherlands	Dutch COVID-19 response team	National Institute for Public Health and the Environment (RIVM)	Adam Meijer et al
EPI_ISL_1371109	Netherlands/GE-RIVM-19163/2021	2021-02-26	Europe	Netherlands	Dutch COVID-19 response team	National Institute for Public Health and the Environment (RIVM)	Adam Meijer et al
EPI_ISL_1370061	Netherlands/GE-RIVM-19166/2021	2021-02-28	Europe	Netherlands	Dutch COVID-19 response team	National Institute for Public Health and the Environment (RIVM)	Adam Meijer et al
EPI_ISL_1455697	Netherlands/GE-RIVM-19177/2021	2021-03-12	Europe	Netherlands	Dutch COVID-19 response team	National Institute for Public Health and the Environment (RIVM)	Adam Meijer et al
EPI_ISL_1455698	Netherlands/GE-RIVM-19178/2021	2021-03-10	Europe	Netherlands	Dutch COVID-19 response team	National Institute for Public Health and the Environment (RIVM)	Adam Meijer et al
EPI_ISL_1455699	Netherlands/GE-RIVM-19187/2021	2021-03-11	Europe	Netherlands	Dutch COVID-19 response team	National Institute for Public Health and the Environment (RIVM)	Adam Meijer et al
EPI_ISL_1456696	Netherlands/GE-RIVM-19189/2021	2021-03-12	Europe	Netherlands	Dutch COVID-19 response team	National Institute for Public Health and the Environment (RIVM)	Adam Meijer et al
EPI_ISL_1455705	Netherlands/GE-RIVM-19209/2021	2021-03-10	Europe	Netherlands	Dutch COVID-19 response team	National Institute for Public Health and the Environment (RIVM)	Adam Meijer et al
EPI_ISL_1456404	Netherlands/GE-RIVM-19211/2021	2021-03-12	Europe	Netherlands	Dutch COVID-19 response team	National Institute for Public Health and the Environment (RIVM)	Adam Meijer et al
EPI_ISL_1455710	Netherlands/GE-RIVM-19224/2021	2021-03-10	Europe	Netherlands	Dutch COVID-19 response team	National Institute for Public Health and the Environment (RIVM)	Adam Meijer et al
EPI_ISL_1455712	Netherlands/GE-RIVM-19233/2021	2021-03-12	Europe	Netherlands	Dutch COVID-19 response team	National Institute for Public Health and the Environment (RIVM)	Adam Meijer et al
EPI_ISL_1456720	Netherlands/GE-RIVM-19235/2021	2021-03-10	Europe	Netherlands	Dutch COVID-19 response team	National Institute for Public Health and the Environment (RIVM)	Adam Meijer et al
EPI_ISL_1456734	Netherlands/GE-RIVM-19269/2021	2021-03-08	Europe	Netherlands	Dutch COVID-19 response team	National Institute for Public Health and the Environment (RIVM)	Adam Meijer et al
EPI_ISL_1456737	Netherlands/GE-RIVM-19272/2021	2021-03-08	Europe	Netherlands	Dutch COVID-19 response team	National Institute for Public Health and the Environment (RIVM)	Adam Meijer et al
EPI_ISL_1455684	Netherlands/GE-RIVM-19280/2021	2021-03-12	Europe	Netherlands	Dutch COVID-19 response team	National Institute for Public Health and the Environment (RIVM)	Adam Meijer et al
EPI_ISL_1455724	Netherlands/GE-RIVM-19281/2021	2021-03-08	Europe	Netherlands	Dutch COVID-19 response team	National Institute for Public Health and the Environment (RIVM)	Adam Meijer et al
EPI_ISL_1455730	Netherlands/GE-RIVM-19290/2021	2021-03-12	Europe	Netherlands	Dutch COVID-19 response team	National Institute for Public Health and the Environment (RIVM)	Adam Meijer et al
EPI_ISL_1456751	Netherlands/GE-RIVM-19308/2021	2021-03-08	Europe	Netherlands	Dutch COVID-19 response team	National Institute for Public Health and the Environment (RIVM)	Adam Meijer et al
EPI_ISL_1456633	Netherlands/GE-RIVM-19320/2021	2021-03-08	Europe	Netherlands	Dutch COVID-19 response team	National Institute for Public Health and the Environment (RIVM)	Adam Meijer et al
EPI_ISL_1456760	Netherlands/GE-RIVM-19328/2021	2021-03-12	Europe	Netherlands	Dutch COVID-19 response team	National Institute for Public Health and the Environment (RIVM)	Adam Meijer et al
EPI_ISL_1457585	Netherlands/GE-RIVM-19332/2021	2021-03-08	Europe	Netherlands	Dutch COVID-19 response team	National Institute for Public Health and the Environment (RIVM)	Adam Meijer et al
EPI_ISL_1456763	Netherlands/GE-RIVM-19341/2021	2021-03-08	Europe	Netherlands	Dutch COVID-19 response team	National Institute for Public Health and the Environment (RIVM)	Adam Meijer et al
EPI_ISL_1455745	Netherlands/GE-RIVM-19356/2021	2021-03-12	Europe	Netherlands	Dutch COVID-19 response team	National Institute for Public Health and the Environment (RIVM)	Adam Meijer et al
EPI_ISL_1456772	Netherlands/GE-RIVM-19359/2021	2021-03-12	Europe	Netherlands	Dutch COVID-19 response team	National Institute for Public Health and the Environment (RIVM)	Adam Meijer et al
EPI_ISL_1456775	Netherlands/GE-RIVM-19367/2021	2021-03-11	Europe	Netherlands	Dutch COVID-19 response team	National Institute for Public Health and the Environment (RIVM)	Adam Meijer et al
EPI_ISL_1456776	Netherlands/GE-RIVM-19368/2021	2021-03-12	Europe	Netherlands	Dutch COVID-19 response team	National Institute for Public Health and the Environment (RIVM)	Adam Meijer et al
EPI_ISL_1455749	Netherlands/GE-RIVM-19371/2021	2021-03-12	Europe	Netherlands	Dutch COVID-19 response team	National Institute for Public Health and the Environment (RIVM)	Adam Meijer et al
EPI_ISL_1455753	Netherlands/GE-RIVM-19380/2021	2021-03-12	Europe	Netherlands	Dutch COVID-19 response team	National Institute for Public Health and the Environment (RIVM)	Adam Meijer et al
EPI_ISL_1456782	Netherlands/GE-RIVM-19382/2021	2021-03-12	Europe	Netherlands	Dutch COVID-19 response team	National Institute for Public Health and the Environment (RIVM)	Adam Meijer et al
EPI_ISL_1455685	Netherlands/GE-RIVM-19394/2021	2021-03-12	Europe	Netherlands	Dutch COVID-19 response team	National Institute for Public Health and the Environment (RIVM)	Adam Meijer et al
EPI_ISL_1457628	Netherlands/GE-RIVM-19404/2021	2021-03-12	Europe	Netherlands	Dutch COVID-19 response team	National Institute for Public Health and the Environment (RIVM)	Adam Meijer et al
EPI_ISL_1455759	Netherlands/GE-RIVM-19405/2021	2021-03-12	Europe	Netherlands	Dutch COVID-19 response team	National Institute for Public Health and the Environment (RIVM)	Adam Meijer et al
EPI_ISL_1456438	Netherlands/GE-RIVM-19420/2021	2021-03-13	Europe	Netherlands	Dutch COVID-19 response team	National Institute for Public Health and the Environment (RIVM)	Adam Meijer et al
EPI_ISL_1455767	Netherlands/GE-RIVM-19449/2021	2021-03-13	Europe	Netherlands	Dutch COVID-19 response team	National Institute for Public Health and the Environment (RIVM)	Adam Meijer et al
EPI_ISL_1456818	Netherlands/GE-RIVM-19452/2021	2021-03-13	Europe	Netherlands	Dutch COVID-19 response team	National Institute for Public Health and the Environment (RIVM)	Adam Meijer et al
EPI_ISL_1455770	Netherlands/GE-RIVM-19456/2021	2021-03-13	Europe	Netherlands	Dutch COVID-19 response team	National Institute for Public Health and the Environment (RIVM)	Adam Meijer et al
EPI_ISL_1455771	Netherlands/GE-RIVM-19457/2021	2021-03-13	Europe	Netherlands	Dutch COVID-19 response team	National Institute for Public Health and the Environment (RIVM)	Adam Meijer et al
EPI_ISL_1455775	Netherlands/GE-RIVM-19463/2021	2021-03-13	Europe	Netherlands	Dutch COVID-19 response team	National Institute for Public Health and the Environment (RIVM)	Adam Meijer et al
EPI_ISL_1455776	Netherlands/GE-RIVM-19468/2021	2021-03-13	Europe	Netherlands	Dutch COVID-19 response team	National Institute for Public Health and the Environment (RIVM)	Adam Meijer et al
EPI_ISL_1456823	Netherlands/GE-RIVM-19470/2021	2021-03-13	Europe	Netherlands	Dutch COVID-19 response team	National Institute for Public Health and the Environment (RIVM)	Adam Meijer et al
EPI_ISL_1455779	Netherlands/GE-RIVM-19476/2021	2021-03-13	Europe	Netherlands	Dutch COVID-19 response team	National Institute for Public Health and the Environment (RIVM)	Adam Meijer et al
EPI_ISL_1457633	Netherlands/GE-RIVM-19479/2021	2021-03-13	Europe	Netherlands	Dutch COVID-19 response team	National Institute for Public Health and the Environment (RIVM)	Adam Meijer et al
EPI_ISL_1455785	Netherlands/GE-RIVM-19486/2021	2021-03-13	Europe	Netherlands	Dutch COVID-19 response team	National Institute for Public Health and the Environment (RIVM)	Adam Meijer et al
EPI_ISL_1456828	Netherlands/GE-RIVM-19490/2021	2021-03-13	Europe	Netherlands	Dutch COVID-19 response team	National Institute for Public Health and the Environment (RIVM)	Adam Meijer et al
EPI_ISL_1457635	Netherlands/GE-RIVM-19491/2021	2021-03-13	Europe	Netherlands	Dutch COVID-19 response team	National Institute for Public Health and the Environment (RIVM)	Adam Meijer et al
EPI_ISL_1457636	Netherlands/GE-RIVM-19493/2021	2021-03-13	Europe	Netherlands	Dutch COVID-19 response team	National Institute for Public Health and the Environment (RIVM)	Adam Meijer et al
EPI_ISL_1456830	Netherlands/GE-RIVM-19494/2021	2021-03-13	Europe	Netherlands	Dutch COVID-19 response team	National Institute for Public Health and the Environment (RIVM)	Adam Meijer et al
EPI_ISL_1456832	Netherlands/GE-RIVM-19498/2021	2021-03-13	Europe	Netherlands	Dutch COVID-19 response team	National Institute for Public Health and the Environment (RIVM)	Adam Meijer et al
EPI_ISL_1455788	Netherlands/GE-RIVM-19503/2021	2021-03-13	Europe	Netherlands	Dutch COVID-19 response team	National Institute for Public Health and the Environment (RIVM)	Adam Meijer et al
EPI_ISL_1455789	Netherlands/GE-RIVM-19507/2021	2021-03-13	Europe	Netherlands	Dutch COVID-19 response team	National Institute for Public Health and the Environment (RIVM)	Adam Meijer et al
EPI_ISL_1455790	Netherlands/GE-RIVM-19508/2021	2021-03-13	Europe	Netherlands	Dutch COVID-19 response team	National Institute for Public Health and the Environment (RIVM)	Adam Meijer et al
EPI_ISL_1456449	Netherlands/GE-RIVM-19512/2021	2021-03-13	Europe	Netherlands	Dutch COVID-19 response team	National Institute for Public Health and the Environment (RIVM)	Adam Meijer et al
EPI_ISL_1455796	Netherlands/GE-RIVM-19521/2021	2021-03-13	Europe	Netherlands	Dutch COVID-19 response team	National Institute for Public Health and the Environment (RIVM)	Adam Meijer et al
EPI_ISL_1455798	Netherlands/GE-RIVM-19530/2021	2021-03-13	Europe	Netherlands	Dutch COVID-19 response team	National Institute for Public Health and the Environment (RIVM)	Adam Meijer et al
EPI_ISL_1456847	Netherlands/GE-RIVM-19532/2021	2021-03-13	Europe	Netherlands	Dutch COVID-19 response team	National Institute for Public Health and the Environment (RIVM)	Adam Meijer et al
EPI_ISL_1455800	Netherlands/GE-RIVM-19534/2021	2021-03-13	Europe	Netherlands	Dutch COVID-19 response team	National Institute for Public Health and the Environment (RIVM)	Adam Meijer et al
EPI_ISL_1456850	Netherlands/GE-RIVM-19537/2021	2021-03-13	Europe	Netherlands	Dutch COVID-19 response team	National Institute for Public Health and the Environment (RIVM)	Adam Meijer et al
EPI_ISL_1456852	Netherlands/GE-RIVM-19540/2021	2021-03-13	Europe	Netherlands	Dutch COVID-19 response team	National Institute for Public Health and the Environment (RIVM)	Adam Meijer et al
EPI_ISL_1456855	Netherlands/GE-RIVM-19544/2021	2021-03-13	Europe	Netherlands	Dutch COVID-19 response team	National Institute for Public Health and the Environment (RIVM)	Adam Meijer et al
EPI_ISL_1455803	Netherlands/GE-RIVM-19545/2021	2021-03-13	Europe	Netherlands	Dutch COVID-19 response team	National Institute for Public Health and the Environment (RIVM)	Adam Meijer et al
EPI_ISL_1456857	Netherlands/GE-RIVM-19551/2021	2021-03-14	Europe	Netherlands	Dutch COVID-19 response team	National Institute for Public Health and the Environment (RIVM)	Adam Meijer et al
EPI_ISL_1456858	Netherlands/GE-RIVM-19552/2021	2021-03-14	Europe	Netherlands	Dutch COVID-19 response team	National Institute for Public Health and the Environment (RIVM)	Adam Meijer et al
EPI_ISL_1456859	Netherlands/GE-RIVM-19553/2021	2021-03-14	Europe	Netherlands	Dutch COVID-19 response team	National Institute for Public Health and the Environment (RIVM)	Adam Meijer et al
EPI_ISL_1457639	Netherlands/GE-RIVM-19554/2021	2021-03-14	Europe	Netherlands	Dutch COVID-19 response team	National Institute for Public Health and the Environment (RIVM)	Adam Meijer et al
EPI_ISL_1456861	Netherlands/GE-RIVM-19556/2021	2021-03-13	Europe	Netherlands	Dutch COVID-19 response team	National Institute for Public Health and the Environment (RIVM)	Adam Meijer et al
EPI_ISL_1455805	Netherlands/GE-RIVM-19558/2021	2021-03-13	Europe	Netherlands	Dutch COVID-19 response team	National Institute for Public Health and the Environment (RIVM)	Adam Meijer et al
EPI_ISL_1455806	Netherlands/GE-RIVM-19563/2021	2021-03-14	Europe	Netherlands	Dutch COVID-19 response team	National Institute for Public Health and the Environment (RIVM)	Adam Meijer et al
EPI_ISL_1456458	Netherlands/GE-RIVM-19564/2021	2021-03-14	Europe	Netherlands	Dutch COVID-19 response team	National Institute for Public Health and the Environment (RIVM)	Adam Meijer et al
EPI_ISL_1457640	Netherlands/GE-RIVM-19565/2021	2021-03-14	Europe	Netherlands	Dutch COVID-19 response team	National Institute for Public Health and the Environment (RIVM)	Adam Meijer et al
EPI_ISL_1456459	Netherlands/GE-RIVM-19566/2021	2021-03-14	Europe	Netherlands	Dutch COVID-19 response team	National Institute for Public Health and the Environment (RIVM)	Adam Meijer et al
EPI_ISL_1456460	Netherlands/GE-RIVM-19568/2021	2021-03-13	Europe	Netherlands	Dutch COVID-19 response team	National Institute for Public Health and the Environment (RIVM)	Adam Meijer et al
EPI_ISL_1456864	Netherlands/GE-RIVM-19575/2021	2021-03-14	Europe	Netherlands	Dutch COVID-19 response team	National Institute for Public Health and the Environment (RIVM)	Adam Meijer et al
EPI_ISL_1456637	Netherlands/GE-RIVM-19576/2021	2021-03-14	Europe	Netherlands	Dutch COVID-19 response team	National Institute for Public Health and the Environment (RIVM)	Adam Meijer et al
EPI_ISL_1455809	Netherlands/GE-RIVM-19577/2021	2021-03-14	Europe	Netherlands	Dutch COVID-19 response team	National Institute for Public Health and the Environment (RIVM)	Adam Meijer et al
EPI_ISL_1455810	Netherlands/GE-RIVM-19579/2021	2021-03-13	Europe	Netherlands	Dutch COVID-19 response team	National Institute for Public Health and the Environment (RIVM)	Adam Meijer et al
EPI_ISL_1456468	Netherlands/GE-RIVM-19587/2021	2021-03-14	Europe	Netherlands	Dutch COVID-19 response team	National Institute for Public Health and the Environment (RIVM)	Adam Meijer et al
EPI_ISL_1456868	Netherlands/GE-RIVM-19588/2021	2021-03-14	Europe	Netherlands	Dutch COVID-19 response team	National Institute for Public Health and the Environment (RIVM)	Adam Meijer et al
EPI_ISL_1455811	Netherlands/GE-RIVM-19589/2021	2021-03-14	Europe	Netherlands	Dutch COVID-19 response team	National Institute for Public Health and the Environment (RIVM)	Adam Meijer et al
EPI_ISL_1456869	Netherlands/GE-RIVM-19590/2021	2021-03-14	Europe	Netherlands	Dutch COVID-19 response team	National Institute for Public Health and the Environment (RIVM)	Adam Meijer et al
EPI_ISL_1455814	Netherlands/GE-RIVM-19599/2021	2021-03-14	Europe	Netherlands	Dutch COVID-19 response team	National Institute for Public Health and the Environment (RIVM)	Adam Meijer et al
EPI_ISL_1455815	Netherlands/GE-RIVM-19600/2021	2021-03-14	Europe	Netherlands	Dutch COVID-19 response team	National Institute for Public Health and the Environment (RIVM)	Adam Meijer et al
EPI_ISL_1456871	Netherlands/GE-RIVM-19601/2021	2021-03-14	Europe	Netherlands	Dutch COVID-19 response team	National Institute for Public Health and the Environment (RIVM)	Adam Meijer et al
EPI_ISL_1456872	Netherlands/GE-RIVM-19602/2021	2021-03-15	Europe	Netherlands	Dutch COVID-19 response team	National Institute for Public Health and the Environment (RIVM)	Adam Meijer et al
EPI_ISL_1455816	Netherlands/GE-RIVM-19603/2021	2021-03-13	Europe	Netherlands	Dutch COVID-19 response team	National Institute for Public Health and the Environment (RIVM)	Adam Meijer et al
EPI_ISL_1455819	Netherlands/GE-RIVM-19611/2021	2021-03-14	Europe	Netherlands	Dutch COVID-19 response team	National Institute for Public Health and the Environment (RIVM)	Adam Meijer et al
EPI_ISL_1455820	Netherlands/GE-RIVM-19612/2021	2021-03-14	Europe	Netherlands	Dutch COVID-19 response team	National Institute for Public Health and the Environment (RIVM)	Adam Meijer et al
EPI_ISL_1456874	Netherlands/GE-RIVM-19613/2021	2021-03-14	Europe	Netherlands	Dutch COVID-19 response team	National Institute for Public Health and the Environment (RIVM)	Adam Meijer et al
EPI_ISL_1456875	Netherlands/GE-RIVM-19614/2021	2021-03-15	Europe	Netherlands	Dutch COVID-19 response team	National Institute for Public Health and the Environment (RIVM)	Adam Meijer et al
EPI_ISL_1457642	Netherlands/GE-RIVM-19615/2021	2021-03-13	Europe	Netherlands	Dutch COVID-19 response team	National Institute for Public Health and the Environment (RIVM)	Adam Meijer et al
EPI_ISL_1456878	Netherlands/GE-RIVM-19621/2021	2021-03-14	Europe	Netherlands	Dutch COVID-19 response team	National Institute for Public Health and the Environment (RIVM)	Adam Meijer et al
EPI_ISL_1455821	Netherlands/GE-RIVM-19622/2021	2021-03-14	Europe	Netherlands	Dutch COVID-19 response team	National Institute for Public Health and the Environment (RIVM)	Adam Meijer et al
EPI_ISL_1455822	Netherlands/GE-RIVM-19623/2021	2021-03-14	Europe	Netherlands	Dutch COVID-19 response team	National Institute for Public Health and the Environment (RIVM)	Adam Meijer et al
EPI_ISL_1456879	Netherlands/GE-RIVM-19624/2021	2021-03-14	Europe	Netherlands	Dutch COVID-19 response team	National Institute for Public Health and the Environment (RIVM)	Adam Meijer et al
EPI_ISL_1455823	Netherlands/GE-RIVM-19625/2021	2021-03-15	Europe	Netherlands	Dutch COVID-19 response team	National Institute for Public Health and the Environment (RIVM)	Adam Meijer et al
EPI_ISL_1456880	Netherlands/GE-RIVM-19626/2021	2021-03-13	Europe	Netherlands	Dutch COVID-19 response team	National Institute for Public Health and the Environment (RIVM)	Adam Meijer et al
EPI_ISL_1455824	Netherlands/GE-RIVM-19633/2021	2021-03-14	Europe	Netherlands	Dutch COVID-19 response team	National Institute for Public Health and the Environment (RIVM)	Adam Meijer et al
EPI_ISL_1456884	Netherlands/GE-RIVM-19634/2021	2021-03-14	Europe	Netherlands	Dutch COVID-19 response team	National Institute for Public Health and the Environment (RIVM)	Adam Meijer et al
EPI_ISL_1456885	Netherlands/GE-RIVM-19635/2021	2021-03-14	Europe	Netherlands	Dutch COVID-19 response team	National Institute for Public Health and the Environment (RIVM)	Adam Meijer et al
EPI_ISL_1456886	Netherlands/GE-RIVM-19636/2021	2021-03-14	Europe	Netherlands	Dutch COVID-19 response team	National Institute for Public Health and the Environment (RIVM)	Adam Meijer et al
EPI_ISL_1456887	Netherlands/GE-RIVM-19637/2021	2021-03-15	Europe	Netherlands	Dutch COVID-19 response team	National Institute for Public Health and the Environment (RIVM)	Adam Meijer et al
EPI_ISL_1455825	Netherlands/GE-RIVM-19638/2021	2021-03-15	Europe	Netherlands	Dutch COVID-19 response team	National Institute for Public Health and the Environment (RIVM)	Adam Meijer et al
EPI_ISL_1455826	Netherlands/GE-RIVM-19639/2021	2021-03-15	Europe	Netherlands	Dutch COVID-19 response team	National Institute for Public Health and the Environment (RIVM)	Adam Meijer et al
EPI_ISL_1456638	Netherlands/GE-RIVM-19649/2021	2021-03-15	Europe	Netherlands	Dutch COVID-19 response team	National Institute for Public Health and the Environment (RIVM)	Adam Meijer et al
EPI_ISL_1456892	Netherlands/GE-RIVM-19650/2021	2021-03-15	Europe	Netherlands	Dutch COVID-19 response team	National Institute for Public Health and the Environment (RIVM)	Adam Meijer et al
EPI_ISL_1455829	Netherlands/GE-RIVM-19651/2021	2021-03-15	Europe	Netherlands	Dutch COVID-19 response team	National Institute for Public Health and the Environment (RIVM)	Adam Meijer et al
EPI_ISL_1456896	Netherlands/GE-RIVM-19660/2021	2021-03-15	Europe	Netherlands	Dutch COVID-19 response team	National Institute for Public Health and the Environment (RIVM)	Adam Meijer et al
EPI_ISL_1457644	Netherlands/GE-RIVM-19661/2021	2021-03-15	Europe	Netherlands	Dutch COVID-19 response team	National Institute for Public Health and the Environment (RIVM)	Adam Meijer et al
EPI_ISL_1456897	Netherlands/GE-RIVM-19662/2021	2021-03-14	Europe	Netherlands	Dutch COVID-19 response team	National Institute for Public Health and the Environment (RIVM)	Adam Meijer et al
EPI_ISL_1456903	Netherlands/GE-RIVM-19672/2021	2021-03-15	Europe	Netherlands	Dutch COVID-19 response team	National Institute for Public Health and the Environment (RIVM)	Adam Meijer et al
EPI_ISL_1455836	Netherlands/GE-RIVM-19673/2021	2021-03-15	Europe	Netherlands	Dutch COVID-19 response team	National Institute for Public Health and the Environment (RIVM)	Adam Meijer et al
EPI_ISL_1455843	Netherlands/GE-RIVM-19684/2021	2021-03-15	Europe	Netherlands	Dutch COVID-19 response team	National Institute for Public Health and the Environment (RIVM)	Adam Meijer et al
EPI_ISL_1456906	Netherlands/GE-RIVM-19685/2021	2021-03-15	Europe	Netherlands	Dutch COVID-19 response team	National Institute for Public Health and the Environment (RIVM)	Adam Meijer et al
EPI_ISL_1456912	Netherlands/GE-RIVM-19695/2021	2021-03-15	Europe	Netherlands	Dutch COVID-19 response team	National Institute for Public Health and the Environment (RIVM)	Adam Meijer et al
EPI_ISL_1455846	Netherlands/GE-RIVM-19696/2021	2021-03-15	Europe	Netherlands	Dutch COVID-19 response team	National Institute for Public Health and the Environment (RIVM)	Adam Meijer et al
EPI_ISL_1455851	Netherlands/GE-RIVM-19707/2021	2021-03-15	Europe	Netherlands	Dutch COVID-19 response team	National Institute for Public Health and the Environment (RIVM)	Adam Meijer et al
EPI_ISL_1455852	Netherlands/GE-RIVM-19708/2021	2021-03-15	Europe	Netherlands	Dutch COVID-19 response team	National Institute for Public Health and the Environment (RIVM)	Adam Meijer et al
EPI_ISL_1457589	Netherlands/GE-RIVM-19711/2021	2021-03-12	Europe	Netherlands	Dutch COVID-19 response team	National Institute for Public Health and the Environment (RIVM)	Adam Meijer et al
EPI_ISL_1456411	Netherlands/GE-RIVM-19719/2021	2021-03-15	Europe	Netherlands	Dutch COVID-19 response team	National Institute for Public Health and the Environment (RIVM)	Adam Meijer et al
EPI_ISL_1455856	Netherlands/GE-RIVM-19720/2021	2021-03-15	Europe	Netherlands	Dutch COVID-19 response team	National Institute for Public Health and the Environment (RIVM)	Adam Meijer et al
EPI_ISL_1455857	Netherlands/GE-RIVM-19721/2021	2021-03-15	Europe	Netherlands	Dutch COVID-19 response team	National Institute for Public Health and the Environment (RIVM)	Adam Meijer et al
EPI_ISL_1455870	Netherlands/GE-RIVM-20006/2021	2021-03-11	Europe	Netherlands	Dutch COVID-19 response team	National Institute for Public Health and the Environment (RIVM)	Adam Meijer et al
EPI_ISL_1455871	Netherlands/GE-RIVM-20007/2021	2021-03-11	Europe	Netherlands	Dutch COVID-19 response team	National Institute for Public Health and the Environment (RIVM)	Adam Meijer et al
EPI_ISL_1457123	Netherlands/GE-RIVM-20008/2021	2021-03-12	Europe	Netherlands	Dutch COVID-19 response team	National Institute for Public Health and the Environment (RIVM)	Adam Meijer et al
EPI_ISL_1457128	Netherlands/GE-RIVM-20014/2021	2021-03-11	Europe	Netherlands	Dutch COVID-19 response team	National Institute for Public Health and the Environment (RIVM)	Adam Meijer et al
EPI_ISL_1457129	Netherlands/GE-RIVM-20015/2021	2021-03-14	Europe	Netherlands	Dutch COVID-19 response team	National Institute for Public Health and the Environment (RIVM)	Adam Meijer et al
EPI_ISL_1455872	Netherlands/GE-RIVM-20016/2021	2021-03-11	Europe	Netherlands	Dutch COVID-19 response team	National Institute for Public Health and the Environment (RIVM)	Adam Meijer et al
EPI_ISL_1455873	Netherlands/GE-RIVM-20018/2021	2021-03-12	Europe	Netherlands	Dutch COVID-19 response team	National Institute for Public Health and the Environment (RIVM)	Adam Meijer et al
EPI_ISL_1457130	Netherlands/GE-RIVM-20019/2021	2021-03-12	Europe	Netherlands	Dutch COVID-19 response team	National Institute for Public Health and the Environment (RIVM)	Adam Meijer et al
EPI_ISL_1457132	Netherlands/GE-RIVM-20022/2021	2021-03-16	Europe	Netherlands	Dutch COVID-19 response team	National Institute for Public Health and the Environment (RIVM)	Adam Meijer et al
EPI_ISL_1455874	Netherlands/GE-RIVM-20024/2021	2021-03-11	Europe	Netherlands	Dutch COVID-19 response team	National Institute for Public Health and the Environment (RIVM)	Adam Meijer et al
EPI_ISL_1457707	Netherlands/GE-RIVM-20025/2021	2021-03-15	Europe	Netherlands	Dutch COVID-19 response team	National Institute for Public Health and the Environment (RIVM)	Adam Meijer et al
EPI_ISL_1455875	Netherlands/GE-RIVM-20026/2021	2021-03-11	Europe	Netherlands	Dutch COVID-19 response team	National Institute for Public Health and the Environment (RIVM)	Adam Meijer et al
EPI_ISL_1457134	Netherlands/GE-RIVM-20027/2021	2021-03-12	Europe	Netherlands	Dutch COVID-19 response team	National Institute for Public Health and the Environment (RIVM)	Adam Meijer et al
EPI_ISL_1455876	Netherlands/GE-RIVM-20028/2021	2021-03-12	Europe	Netherlands	Dutch COVID-19 response team	National Institute for Public Health and the Environment (RIVM)	Adam Meijer et al
EPI_ISL_1457135	Netherlands/GE-RIVM-20029/2021	2021-03-12	Europe	Netherlands	Dutch COVID-19 response team	National Institute for Public Health and the Environment (RIVM)	Adam Meijer et al
EPI_ISL_1455878	Netherlands/GE-RIVM-20032/2021	2021-03-17	Europe	Netherlands	Dutch COVID-19 response team	National Institute for Public Health and the Environment (RIVM)	Adam Meijer et al
EPI_ISL_1457137	Netherlands/GE-RIVM-20034/2021	2021-03-12	Europe	Netherlands	Dutch COVID-19 response team	National Institute for Public Health and the Environment (RIVM)	Adam Meijer et al
EPI_ISL_1457138	Netherlands/GE-RIVM-20035/2021	2021-03-15	Europe	Netherlands	Dutch COVID-19 response team	National Institute for Public Health and the Environment (RIVM)	Adam Meijer et al
EPI_ISL_1455880	Netherlands/GE-RIVM-20036/2021	2021-03-11	Europe	Netherlands	Dutch COVID-19 response team	National Institute for Public Health and the Environment (RIVM)	Adam Meijer et al
EPI_ISL_1455881	Netherlands/GE-RIVM-20037/2021	2021-03-12	Europe	Netherlands	Dutch COVID-19 response team	National Institute for Public Health and the Environment (RIVM)	Adam Meijer et al
EPI_ISL_1457139	Netherlands/GE-RIVM-20038/2021	2021-03-12	Europe	Netherlands	Dutch COVID-19 response team	National Institute for Public Health and the Environment (RIVM)	Adam Meijer et al
EPI_ISL_1457141	Netherlands/GE-RIVM-20040/2021	2021-03-13	Europe	Netherlands	Dutch COVID-19 response team	National Institute for Public Health and the Environment (RIVM)	Adam Meijer et al
EPI_ISL_1455882	Netherlands/GE-RIVM-20043/2021	2021-03-09	Europe	Netherlands	Dutch COVID-19 response team	National Institute for Public Health and the Environment (RIVM)	Adam Meijer et al
EPI_ISL_1457143	Netherlands/GE-RIVM-20044/2021	2021-03-12	Europe	Netherlands	Dutch COVID-19 response team	National Institute for Public Health and the Environment (RIVM)	Adam Meijer et al
EPI_ISL_723158	Netherlands/GE-RIVM-20046/2020	2020-12-02	Europe	Netherlands	Dutch COVID-19 response team	National Institute for Public Health and the Environment (RIVM)	Adam Meijer et al
EPI_ISL_1457581	Netherlands/GE-RIVM-20048/2021	2021-03-12	Europe	Netherlands	Dutch COVID-19 response team	National Institute for Public Health and the Environment (RIVM)	Adam Meijer et al
EPI_ISL_1456483	Netherlands/GE-RIVM-20051/2021	2021-03-13	Europe	Netherlands	Dutch COVID-19 response team	National Institute for Public Health and the Environment (RIVM)	Adam Meijer et al
EPI_ISL_1457145	Netherlands/GE-RIVM-20054/2021	2021-03-09	Europe	Netherlands	Dutch COVID-19 response team	National Institute for Public Health and the Environment (RIVM)	Adam Meijer et al
EPI_ISL_1455888	Netherlands/GE-RIVM-20055/2021	2021-03-12	Europe	Netherlands	Dutch COVID-19 response team	National Institute for Public Health and the Environment (RIVM)	Adam Meijer et al
EPI_ISL_1455889	Netherlands/GE-RIVM-20056/2021	2021-03-15	Europe	Netherlands	Dutch COVID-19 response team	National Institute for Public Health and the Environment (RIVM)	Adam Meijer et al
EPI_ISL_1457147	Netherlands/GE-RIVM-20058/2021	2021-03-11	Europe	Netherlands	Dutch COVID-19 response team	National Institute for Public Health and the Environment (RIVM)	Adam Meijer et al
EPI_ISL_1457148	Netherlands/GE-RIVM-20059/2021	2021-03-12	Europe	Netherlands	Dutch COVID-19 response team	National Institute for Public Health and the Environment (RIVM)	Adam Meijer et al
EPI_ISL_1457149	Netherlands/GE-RIVM-20060/2021	2021-03-12	Europe	Netherlands	Dutch COVID-19 response team	National Institute for Public Health and the Environment (RIVM)	Adam Meijer et al
EPI_ISL_1455890	Netherlands/GE-RIVM-20062/2021	2021-03-13	Europe	Netherlands	Dutch COVID-19 response team	National Institute for Public Health and the Environment (RIVM)	Adam Meijer et al
EPI_ISL_1457151	Netherlands/GE-RIVM-20065/2021	2021-03-10	Europe	Netherlands	Dutch COVID-19 response team	National Institute for Public Health and the Environment (RIVM)	Adam Meijer et al
EPI_ISL_1457152	Netherlands/GE-RIVM-20066/2021	2021-03-13	Europe	Netherlands	Dutch COVID-19 response team	National Institute for Public Health and the Environment (RIVM)	Adam Meijer et al
EPI_ISL_1455892	Netherlands/GE-RIVM-20070/2021	2021-03-12	Europe	Netherlands	Dutch COVID-19 response team	National Institute for Public Health and the Environment (RIVM)	Adam Meijer et al
EPI_ISL_723161	Netherlands/GE-RIVM-20071/2020	2020-12-02	Europe	Netherlands	Dutch COVID-19 response team	National Institute for Public Health and the Environment (RIVM)	Adam Meijer et al
EPI_ISL_723163	Netherlands/GE-RIVM-20073/2020	2020-12-02	Europe	Netherlands	Dutch COVID-19 response team	National Institute for Public Health and the Environment (RIVM)	Adam Meijer et al
EPI_ISL_1457157	Netherlands/GE-RIVM-20075/2021	2021-03-10	Europe	Netherlands	Dutch COVID-19 response team	National Institute for Public Health and the Environment (RIVM)	Adam Meijer et al
EPI_ISL_1455895	Netherlands/GE-RIVM-20077/2021	2021-03-16	Europe	Netherlands	Dutch COVID-19 response team	National Institute for Public Health and the Environment (RIVM)	Adam Meijer et al
EPI_ISL_1457158	Netherlands/GE-RIVM-20081/2021	2021-03-12	Europe	Netherlands	Dutch COVID-19 response team	National Institute for Public Health and the Environment (RIVM)	Adam Meijer et al
EPI_ISL_1457159	Netherlands/GE-RIVM-20082/2021	2021-03-12	Europe	Netherlands	Dutch COVID-19 response team	National Institute for Public Health and the Environment (RIVM)	Adam Meijer et al
EPI_ISL_1457161	Netherlands/GE-RIVM-20087/2021	2021-03-11	Europe	Netherlands	Dutch COVID-19 response team	National Institute for Public Health and the Environment (RIVM)	Adam Meijer et al
EPI_ISL_1457162	Netherlands/GE-RIVM-20088/2021	2021-03-14	Europe	Netherlands	Dutch COVID-19 response team	National Institute for Public Health and the Environment (RIVM)	Adam Meijer et al
EPI_ISL_1457550	Netherlands/GE-RIVM-20089/2021	2021-03-03	Europe	Netherlands	Dutch COVID-19 response team	National Institute for Public Health and the Environment (RIVM)	Adam Meijer et al
EPI_ISL_723273	Netherlands/GE-RIVM-20095/2020	2020-11-19	Europe	Netherlands	Dutch COVID-19 response team	National Institute for Public Health and the Environment (RIVM)	Adam Meijer et al
EPI_ISL_723275	Netherlands/GE-RIVM-20097/2020	2020-11-10	Europe	Netherlands	Dutch COVID-19 response team	National Institute for Public Health and the Environment (RIVM)	Adam Meijer et al
EPI_ISL_723295	Netherlands/GE-RIVM-20120/2020	2020-11-17	Europe	Netherlands	Dutch COVID-19 response team	National Institute for Public Health and the Environment (RIVM)	Adam Meijer et al
EPI_ISL_723297	Netherlands/GE-RIVM-20122/2020	2020-11-18	Europe	Netherlands	Dutch COVID-19 response team	National Institute for Public Health and the Environment (RIVM)	Adam Meijer et al
EPI_ISL_723165	Netherlands/GE-RIVM-20126/2020	2020-12-02	Europe	Netherlands	Dutch COVID-19 response team	National Institute for Public Health and the Environment (RIVM)	Adam Meijer et al
EPI_ISL_723318	Netherlands/GE-RIVM-20148/2020	2020-11-26	Europe	Netherlands	Dutch COVID-19 response team	National Institute for Public Health and the Environment (RIVM)	Adam Meijer et al
EPI_ISL_723167	Netherlands/GE-RIVM-20154/2020	2020-12-03	Europe	Netherlands	Dutch COVID-19 response team	National Institute for Public Health and the Environment (RIVM)	Adam Meijer et al
EPI_ISL_723168	Netherlands/GE-RIVM-20155/2020	2020-12-03	Europe	Netherlands	Dutch COVID-19 response team	National Institute for Public Health and the Environment (RIVM)	Adam Meijer et al
EPI_ISL_723326	Netherlands/GE-RIVM-20159/2020	2020-11-10	Europe	Netherlands	Dutch COVID-19 response team	National Institute for Public Health and the Environment (RIVM)	Adam Meijer et al
EPI_ISL_723170	Netherlands/GE-RIVM-20169/2020	2020-12-03	Europe	Netherlands	Dutch COVID-19 response team	National Institute for Public Health and the Environment (RIVM)	Adam Meijer et al
EPI_ISL_723171	Netherlands/GE-RIVM-20170/2020	2020-12-03	Europe	Netherlands	Dutch COVID-19 response team	National Institute for Public Health and the Environment (RIVM)	Adam Meijer et al
EPI_ISL_723172	Netherlands/GE-RIVM-20171/2020	2020-12-03	Europe	Netherlands	Dutch COVID-19 response team	National Institute for Public Health and the Environment (RIVM)	Adam Meijer et al
EPI_ISL_723173	Netherlands/GE-RIVM-20172/2020	2020-12-03	Europe	Netherlands	Dutch COVID-19 response team	National Institute for Public Health and the Environment (RIVM)	Adam Meijer et al
EPI_ISL_723174	Netherlands/GE-RIVM-20173/2020	2020-12-03	Europe	Netherlands	Dutch COVID-19 response team	National Institute for Public Health and the Environment (RIVM)	Adam Meijer et al
EPI_ISL_1456640	Netherlands/GE-RIVM-20197/2021	2021-02-24	Europe	Netherlands	Dutch COVID-19 response team	National Institute for Public Health and the Environment (RIVM)	Adam Meijer et al
EPI_ISL_723360	Netherlands/GE-RIVM-20207/2020	2020-11-25	Europe	Netherlands	Dutch COVID-19 response team	National Institute for Public Health and the Environment (RIVM)	Adam Meijer et al
EPI_ISL_723362	Netherlands/GE-RIVM-20209/2020	2020-11-26	Europe	Netherlands	Dutch COVID-19 response team	National Institute for Public Health and the Environment (RIVM)	Adam Meijer et al
EPI_ISL_723367	Netherlands/GE-RIVM-20214/2020	2020-12-01	Europe	Netherlands	Dutch COVID-19 response team	National Institute for Public Health and the Environment (RIVM)	Adam Meijer et al
EPI_ISL_1456642	Netherlands/GE-RIVM-20219/2021	2021-03-03	Europe	Netherlands	Dutch COVID-19 response team	National Institute for Public Health and the Environment (RIVM)	Adam Meijer et al
EPI_ISL_1456643	Netherlands/GE-RIVM-20258/2021	2021-02-20	Europe	Netherlands	Dutch COVID-19 response team	National Institute for Public Health and the Environment (RIVM)	Adam Meijer et al
EPI_ISL_723407	Netherlands/GE-RIVM-20260/2020	2020-11-16	Europe	Netherlands	Dutch COVID-19 response team	National Institute for Public Health and the Environment (RIVM)	Adam Meijer et al
EPI_ISL_1457531	Netherlands/GE-RIVM-20265/2021	2021-03-18	Europe	Netherlands	Dutch COVID-19 response team	National Institute for Public Health and the Environment (RIVM)	Adam Meijer et al
EPI_ISL_723420	Netherlands/GE-RIVM-20280/2020	2020-11-28	Europe	Netherlands	Dutch COVID-19 response team	National Institute for Public Health and the Environment (RIVM)	Adam Meijer et al
EPI_ISL_723423	Netherlands/GE-RIVM-20283/2020	2020-11-20	Europe	Netherlands	Dutch COVID-19 response team	National Institute for Public Health and the Environment (RIVM)	Adam Meijer et al
EPI_ISL_723424	Netherlands/GE-RIVM-20285/2020	2020-11-18	Europe	Netherlands	Dutch COVID-19 response team	National Institute for Public Health and the Environment (RIVM)	Adam Meijer et al
EPI_ISL_723425	Netherlands/GE-RIVM-20286/2020	2020-11-14	Europe	Netherlands	Dutch COVID-19 response team	National Institute for Public Health and the Environment (RIVM)	Adam Meijer et al
EPI_ISL_723426	Netherlands/GE-RIVM-20287/2020	2020-11-14	Europe	Netherlands	Dutch COVID-19 response team	National Institute for Public Health and the Environment (RIVM)	Adam Meijer et al
EPI_ISL_723427	Netherlands/GE-RIVM-20288/2020	2020-11-10	Europe	Netherlands	Dutch COVID-19 response team	National Institute for Public Health and the Environment (RIVM)	Adam Meijer et al
EPI_ISL_723429	Netherlands/GE-RIVM-20290/2020	2020-11-21	Europe	Netherlands	Dutch COVID-19 response team	National Institute for Public Health and the Environment (RIVM)	Adam Meijer et al
EPI_ISL_723430	Netherlands/GE-RIVM-20291/2020	2020-11-18	Europe	Netherlands	Dutch COVID-19 response team	National Institute for Public Health and the Environment (RIVM)	Adam Meijer et al
EPI_ISL_723431	Netherlands/GE-RIVM-20292/2020	2020-11-18	Europe	Netherlands	Dutch COVID-19 response team	National Institute for Public Health and the Environment (RIVM)	Adam Meijer et al
EPI_ISL_723432	Netherlands/GE-RIVM-20293/2020	2020-11-17	Europe	Netherlands	Dutch COVID-19 response team	National Institute for Public Health and the Environment (RIVM)	Adam Meijer et al
EPI_ISL_723433	Netherlands/GE-RIVM-20294/2020	2020-11-17	Europe	Netherlands	Dutch COVID-19 response team	National Institute for Public Health and the Environment (RIVM)	Adam Meijer et al
EPI_ISL_723434	Netherlands/GE-RIVM-20295/2020	2020-11-16	Europe	Netherlands	Dutch COVID-19 response team	National Institute for Public Health and the Environment (RIVM)	Adam Meijer et al
EPI_ISL_723435	Netherlands/GE-RIVM-20296/2020	2020-11-16	Europe	Netherlands	Dutch COVID-19 response team	National Institute for Public Health and the Environment (RIVM)	Adam Meijer et al
EPI_ISL_723436	Netherlands/GE-RIVM-20297/2020	2020-11-16	Europe	Netherlands	Dutch COVID-19 response team	National Institute for Public Health and the Environment (RIVM)	Adam Meijer et al
EPI_ISL_723437	Netherlands/GE-RIVM-20298/2020	2020-11-14	Europe	Netherlands	Dutch COVID-19 response team	National Institute for Public Health and the Environment (RIVM)	Adam Meijer et al
EPI_ISL_723438	Netherlands/GE-RIVM-20299/2020	2020-11-12	Europe	Netherlands	Dutch COVID-19 response team	National Institute for Public Health and the Environment (RIVM)	Adam Meijer et al
EPI_ISL_723439	Netherlands/GE-RIVM-20300/2020	2020-11-08	Europe	Netherlands	Dutch COVID-19 response team	National Institute for Public Health and the Environment (RIVM)	Adam Meijer et al
EPI_ISL_723446	Netherlands/GE-RIVM-20307/2020	2020-12-01	Europe	Netherlands	Dutch COVID-19 response team	National Institute for Public Health and the Environment (RIVM)	Adam Meijer et al
EPI_ISL_723448	Netherlands/GE-RIVM-20309/2020	2020-11-13	Europe	Netherlands	Dutch COVID-19 response team	National Institute for Public Health and the Environment (RIVM)	Adam Meijer et al
EPI_ISL_723449	Netherlands/GE-RIVM-20310/2020	2020-11-21	Europe	Netherlands	Dutch COVID-19 response team	National Institute for Public Health and the Environment (RIVM)	Adam Meijer et al
EPI_ISL_723450	Netherlands/GE-RIVM-20311/2020	2020-11-20	Europe	Netherlands	Dutch COVID-19 response team	National Institute for Public Health and the Environment (RIVM)	Adam Meijer et al
EPI_ISL_723451	Netherlands/GE-RIVM-20312/2020	2020-11-20	Europe	Netherlands	Dutch COVID-19 response team	National Institute for Public Health and the Environment (RIVM)	Adam Meijer et al
EPI_ISL_723181	Netherlands/GE-RIVM-20317/2020	2020-11-25	Europe	Netherlands	Dutch COVID-19 response team	National Institute for Public Health and the Environment (RIVM)	Adam Meijer et al
EPI_ISL_723182	Netherlands/GE-RIVM-20320/2020	2020-12-03	Europe	Netherlands	Dutch COVID-19 response team	National Institute for Public Health and the Environment (RIVM)	Adam Meijer et al
EPI_ISL_723455	Netherlands/GE-RIVM-20321/2020	2020-12-03	Europe	Netherlands	Dutch COVID-19 response team	National Institute for Public Health and the Environment (RIVM)	Adam Meijer et al
EPI_ISL_723456	Netherlands/GE-RIVM-20322/2020	2020-12-03	Europe	Netherlands	Dutch COVID-19 response team	National Institute for Public Health and the Environment (RIVM)	Adam Meijer et al
EPI_ISL_723183	Netherlands/GE-RIVM-20324/2020	2020-12-03	Europe	Netherlands	Dutch COVID-19 response team	National Institute for Public Health and the Environment (RIVM)	Adam Meijer et al
EPI_ISL_723458	Netherlands/GE-RIVM-20327/2020	2020-12-05	Europe	Netherlands	Dutch COVID-19 response team	National Institute for Public Health and the Environment (RIVM)	Adam Meijer et al
EPI_ISL_723459	Netherlands/GE-RIVM-20329/2020	2020-11-18	Europe	Netherlands	Dutch COVID-19 response team	National Institute for Public Health and the Environment (RIVM)	Adam Meijer et al
EPI_ISL_723185	Netherlands/GE-RIVM-20331/2020	2020-12-03	Europe	Netherlands	Dutch COVID-19 response team	National Institute for Public Health and the Environment (RIVM)	Adam Meijer et al
EPI_ISL_723460	Netherlands/GE-RIVM-20332/2020	2020-12-03	Europe	Netherlands	Dutch COVID-19 response team	National Institute for Public Health and the Environment (RIVM)	Adam Meijer et al
EPI_ISL_723186	Netherlands/GE-RIVM-20333/2020	2020-12-03	Europe	Netherlands	Dutch COVID-19 response team	National Institute for Public Health and the Environment (RIVM)	Adam Meijer et al
EPI_ISL_723187	Netherlands/GE-RIVM-20334/2020	2020-12-03	Europe	Netherlands	Dutch COVID-19 response team	National Institute for Public Health and the Environment (RIVM)	Adam Meijer et al
EPI_ISL_723461	Netherlands/GE-RIVM-20335/2020	2020-12-03	Europe	Netherlands	Dutch COVID-19 response team	National Institute for Public Health and the Environment (RIVM)	Adam Meijer et al
EPI_ISL_723188	Netherlands/GE-RIVM-20336/2020	2020-12-03	Europe	Netherlands	Dutch COVID-19 response team	National Institute for Public Health and the Environment (RIVM)	Adam Meijer et al
EPI_ISL_723189	Netherlands/GE-RIVM-20337/2020	2020-12-03	Europe	Netherlands	Dutch COVID-19 response team	National Institute for Public Health and the Environment (RIVM)	Adam Meijer et al
EPI_ISL_723462	Netherlands/GE-RIVM-20338/2020	2020-12-03	Europe	Netherlands	Dutch COVID-19 response team	National Institute for Public Health and the Environment (RIVM)	Adam Meijer et al
EPI_ISL_723190	Netherlands/GE-RIVM-20339/2020	2020-12-03	Europe	Netherlands	Dutch COVID-19 response team	National Institute for Public Health and the Environment (RIVM)	Adam Meijer et al
EPI_ISL_723463	Netherlands/GE-RIVM-20340/2020	2020-12-03	Europe	Netherlands	Dutch COVID-19 response team	National Institute for Public Health and the Environment (RIVM)	Adam Meijer et al
EPI_ISL_723191	Netherlands/GE-RIVM-20341/2020	2020-12-03	Europe	Netherlands	Dutch COVID-19 response team	National Institute for Public Health and the Environment (RIVM)	Adam Meijer et al
EPI_ISL_723464	Netherlands/GE-RIVM-20342/2020	2020-12-03	Europe	Netherlands	Dutch COVID-19 response team	National Institute for Public Health and the Environment (RIVM)	Adam Meijer et al
EPI_ISL_723467	Netherlands/GE-RIVM-20348/2020	2020-12-02	Europe	Netherlands	Dutch COVID-19 response team	National Institute for Public Health and the Environment (RIVM)	Adam Meijer et al
EPI_ISL_1455966	Netherlands/GE-RIVM-20353/2021	2021-03-05	Europe	Netherlands	Dutch COVID-19 response team	National Institute for Public Health and the Environment (RIVM)	Adam Meijer et al
EPI_ISL_1456646	Netherlands/GE-RIVM-20354/2021	2021-03-11	Europe	Netherlands	Dutch COVID-19 response team	National Institute for Public Health and the Environment (RIVM)	Adam Meijer et al
EPI_ISL_1455971	Netherlands/GE-RIVM-20362/2021	2021-03-05	Europe	Netherlands	Dutch COVID-19 response team	National Institute for Public Health and the Environment (RIVM)	Adam Meijer et al
EPI_ISL_1456628	Netherlands/GE-RIVM-20364/2021	2021-03-13	Europe	Netherlands	Dutch COVID-19 response team	National Institute for Public Health and the Environment (RIVM)	Adam Meijer et al
EPI_ISL_1456528	Netherlands/GE-RIVM-20365/2021	2021-03-14	Europe	Netherlands	Dutch COVID-19 response team	National Institute for Public Health and the Environment (RIVM)	Adam Meijer et al
EPI_ISL_1455974	Netherlands/GE-RIVM-20370/2021	2021-03-10	Europe	Netherlands	Dutch COVID-19 response team	National Institute for Public Health and the Environment (RIVM)	Adam Meijer et al
EPI_ISL_1456599	Netherlands/GE-RIVM-20371/2021	2021-03-14	Europe	Netherlands	Dutch COVID-19 response team	National Institute for Public Health and the Environment (RIVM)	Adam Meijer et al
EPI_ISL_1456530	Netherlands/GE-RIVM-20381/2021	2021-03-13	Europe	Netherlands	Dutch COVID-19 response team	National Institute for Public Health and the Environment (RIVM)	Adam Meijer et al
EPI_ISL_1456649	Netherlands/GE-RIVM-20382/2021	2021-03-14	Europe	Netherlands	Dutch COVID-19 response team	National Institute for Public Health and the Environment (RIVM)	Adam Meijer et al
EPI_ISL_1456650	Netherlands/GE-RIVM-20390/2021	2021-03-15	Europe	Netherlands	Dutch COVID-19 response team	National Institute for Public Health and the Environment (RIVM)	Adam Meijer et al
EPI_ISL_1455978	Netherlands/GE-RIVM-20391/2021	2021-03-10	Europe	Netherlands	Dutch COVID-19 response team	National Institute for Public Health and the Environment (RIVM)	Adam Meijer et al
EPI_ISL_1456651	Netherlands/GE-RIVM-20400/2021	2021-03-16	Europe	Netherlands	Dutch COVID-19 response team	National Institute for Public Health and the Environment (RIVM)	Adam Meijer et al
EPI_ISL_1456652	Netherlands/GE-RIVM-20410/2021	2021-03-16	Europe	Netherlands	Dutch COVID-19 response team	National Institute for Public Health and the Environment (RIVM)	Adam Meijer et al
EPI_ISL_1456601	Netherlands/GE-RIVM-20419/2021	2021-03-11	Europe	Netherlands	Dutch COVID-19 response team	National Institute for Public Health and the Environment (RIVM)	Adam Meijer et al
EPI_ISL_1456602	Netherlands/GE-RIVM-20420/2021	2021-03-16	Europe	Netherlands	Dutch COVID-19 response team	National Institute for Public Health and the Environment (RIVM)	Adam Meijer et al
EPI_ISL_1457613	Netherlands/GE-RIVM-20421/2021	2021-02-09	Europe	Netherlands	Dutch COVID-19 response team	National Institute for Public Health and the Environment (RIVM)	Adam Meijer et al
EPI_ISL_1457728	Netherlands/GE-RIVM-20425/2021	2021-03-09	Europe	Netherlands	Dutch COVID-19 response team	National Institute for Public Health and the Environment (RIVM)	Adam Meijer et al
EPI_ISL_1455995	Netherlands/GE-RIVM-20428/2021	2021-03-09	Europe	Netherlands	Dutch COVID-19 response team	National Institute for Public Health and the Environment (RIVM)	Adam Meijer et al
EPI_ISL_1457574	Netherlands/GE-RIVM-20432/2021	2021-02-09	Europe	Netherlands	Dutch COVID-19 response team	National Institute for Public Health and the Environment (RIVM)	Adam Meijer et al
EPI_ISL_1456001	Netherlands/GE-RIVM-20436/2021	2021-03-09	Europe	Netherlands	Dutch COVID-19 response team	National Institute for Public Health and the Environment (RIVM)	Adam Meijer et al
EPI_ISL_1456005	Netherlands/GE-RIVM-20442/2021	2021-03-10	Europe	Netherlands	Dutch COVID-19 response team	National Institute for Public Health and the Environment (RIVM)	Adam Meijer et al
EPI_ISL_1457575	Netherlands/GE-RIVM-20443/2021	2021-02-09	Europe	Netherlands	Dutch COVID-19 response team	National Institute for Public Health and the Environment (RIVM)	Adam Meijer et al
EPI_ISL_1456007	Netherlands/GE-RIVM-20445/2021	2021-03-08	Europe	Netherlands	Dutch COVID-19 response team	National Institute for Public Health and the Environment (RIVM)	Adam Meijer et al
EPI_ISL_1456008	Netherlands/GE-RIVM-20447/2021	2021-03-09	Europe	Netherlands	Dutch COVID-19 response team	National Institute for Public Health and the Environment (RIVM)	Adam Meijer et al
EPI_ISL_1457576	Netherlands/GE-RIVM-20454/2021	2021-02-17	Europe	Netherlands	Dutch COVID-19 response team	National Institute for Public Health and the Environment (RIVM)	Adam Meijer et al
EPI_ISL_1457286	Netherlands/GE-RIVM-20455/2021	2021-03-08	Europe	Netherlands	Dutch COVID-19 response team	National Institute for Public Health and the Environment (RIVM)	Adam Meijer et al
EPI_ISL_1456015	Netherlands/GE-RIVM-20458/2021	2021-03-09	Europe	Netherlands	Dutch COVID-19 response team	National Institute for Public Health and the Environment (RIVM)	Adam Meijer et al
EPI_ISL_1457287	Netherlands/GE-RIVM-20461/2021	2021-03-10	Europe	Netherlands	Dutch COVID-19 response team	National Institute for Public Health and the Environment (RIVM)	Adam Meijer et al
EPI_ISL_1456653	Netherlands/GE-RIVM-20462/2021	2021-02-26	Europe	Netherlands	Dutch COVID-19 response team	National Institute for Public Health and the Environment (RIVM)	Adam Meijer et al
EPI_ISL_1457577	Netherlands/GE-RIVM-20466/2021	2021-03-09	Europe	Netherlands	Dutch COVID-19 response team	National Institute for Public Health and the Environment (RIVM)	Adam Meijer et al
EPI_ISL_1456022	Netherlands/GE-RIVM-20469/2021	2021-03-09	Europe	Netherlands	Dutch COVID-19 response team	National Institute for Public Health and the Environment (RIVM)	Adam Meijer et al
EPI_ISL_728690	Netherlands/GE-RIVM-20475/2020	2020-12-04	Europe	Netherlands	Dutch COVID-19 response team	National Institute for Public Health and the Environment (RIVM)	Adam Meijer et al
EPI_ISL_1457579	Netherlands/GE-RIVM-20476/2021	2021-03-09	Europe	Netherlands	Dutch COVID-19 response team	National Institute for Public Health and the Environment (RIVM)	Adam Meijer et al
EPI_ISL_1456026	Netherlands/GE-RIVM-20477/2021	2021-03-09	Europe	Netherlands	Dutch COVID-19 response team	National Institute for Public Health and the Environment (RIVM)	Adam Meijer et al
EPI_ISL_1456027	Netherlands/GE-RIVM-20479/2021	2021-03-09	Europe	Netherlands	Dutch COVID-19 response team	National Institute for Public Health and the Environment (RIVM)	Adam Meijer et al
EPI_ISL_1456028	Netherlands/GE-RIVM-20480/2021	2021-03-10	Europe	Netherlands	Dutch COVID-19 response team	National Institute for Public Health and the Environment (RIVM)	Adam Meijer et al
EPI_ISL_1456655	Netherlands/GE-RIVM-20482/2021	2021-02-27	Europe	Netherlands	Dutch COVID-19 response team	National Institute for Public Health and the Environment (RIVM)	Adam Meijer et al
EPI_ISL_1456029	Netherlands/GE-RIVM-20483/2021	2021-03-08	Europe	Netherlands	Dutch COVID-19 response team	National Institute for Public Health and the Environment (RIVM)	Adam Meijer et al
EPI_ISL_1456032	Netherlands/GE-RIVM-20486/2021	2021-03-09	Europe	Netherlands	Dutch COVID-19 response team	National Institute for Public Health and the Environment (RIVM)	Adam Meijer et al
EPI_ISL_1456036	Netherlands/GE-RIVM-20490/2021	2021-03-09	Europe	Netherlands	Dutch COVID-19 response team	National Institute for Public Health and the Environment (RIVM)	Adam Meijer et al
EPI_ISL_1456038	Netherlands/GE-RIVM-20492/2021	2021-03-10	Europe	Netherlands	Dutch COVID-19 response team	National Institute for Public Health and the Environment (RIVM)	Adam Meijer et al
EPI_ISL_1456042	Netherlands/GE-RIVM-20496/2021	2021-03-08	Europe	Netherlands	Dutch COVID-19 response team	National Institute for Public Health and the Environment (RIVM)	Adam Meijer et al
EPI_ISL_1456048	Netherlands/GE-RIVM-20504/2021	2021-03-10	Europe	Netherlands	Dutch COVID-19 response team	National Institute for Public Health and the Environment (RIVM)	Adam Meijer et al
EPI_ISL_1456049	Netherlands/GE-RIVM-20505/2021	2021-03-10	Europe	Netherlands	Dutch COVID-19 response team	National Institute for Public Health and the Environment (RIVM)	Adam Meijer et al
EPI_ISL_1456050	Netherlands/GE-RIVM-20508/2021	2021-03-10	Europe	Netherlands	Dutch COVID-19 response team	National Institute for Public Health and the Environment (RIVM)	Adam Meijer et al
EPI_ISL_1456055	Netherlands/GE-RIVM-20514/2021	2021-03-11	Europe	Netherlands	Dutch COVID-19 response team	National Institute for Public Health and the Environment (RIVM)	Adam Meijer et al
EPI_ISL_1456057	Netherlands/GE-RIVM-20517/2021	2021-03-10	Europe	Netherlands	Dutch COVID-19 response team	National Institute for Public Health and the Environment (RIVM)	Adam Meijer et al
EPI_ISL_728734	Netherlands/GE-RIVM-20519/2020	2020-11-23	Europe	Netherlands	Dutch COVID-19 response team	National Institute for Public Health and the Environment (RIVM)	Adam Meijer et al
EPI_ISL_728735	Netherlands/GE-RIVM-20520/2020	2020-11-23	Europe	Netherlands	Dutch COVID-19 response team	National Institute for Public Health and the Environment (RIVM)	Adam Meijer et al
EPI_ISL_728737	Netherlands/GE-RIVM-20522/2020	2020-11-25	Europe	Netherlands	Dutch COVID-19 response team	National Institute for Public Health and the Environment (RIVM)	Adam Meijer et al
EPI_ISL_728742	Netherlands/GE-RIVM-20527/2020	2020-12-04	Europe	Netherlands	Dutch COVID-19 response team	National Institute for Public Health and the Environment (RIVM)	Adam Meijer et al
EPI_ISL_728743	Netherlands/GE-RIVM-20528/2020	2020-12-04	Europe	Netherlands	Dutch COVID-19 response team	National Institute for Public Health and the Environment (RIVM)	Adam Meijer et al
EPI_ISL_1456063	Netherlands/GE-RIVM-20530/2021	2021-03-10	Europe	Netherlands	Dutch COVID-19 response team	National Institute for Public Health and the Environment (RIVM)	Adam Meijer et al
EPI_ISL_1457297	Netherlands/GE-RIVM-20531/2021	2021-03-11	Europe	Netherlands	Dutch COVID-19 response team	National Institute for Public Health and the Environment (RIVM)	Adam Meijer et al
EPI_ISL_1455689	Netherlands/GE-RIVM-20532/2021	2021-03-11	Europe	Netherlands	Dutch COVID-19 response team	National Institute for Public Health and the Environment (RIVM)	Adam Meijer et al
EPI_ISL_1456068	Netherlands/GE-RIVM-20537/2021	2021-03-11	Europe	Netherlands	Dutch COVID-19 response team	National Institute for Public Health and the Environment (RIVM)	Adam Meijer et al
EPI_ISL_1456070	Netherlands/GE-RIVM-20539/2021	2021-03-10	Europe	Netherlands	Dutch COVID-19 response team	National Institute for Public Health and the Environment (RIVM)	Adam Meijer et al
EPI_ISL_1457299	Netherlands/GE-RIVM-20541/2021	2021-03-10	Europe	Netherlands	Dutch COVID-19 response team	National Institute for Public Health and the Environment (RIVM)	Adam Meijer et al
EPI_ISL_728757	Netherlands/GE-RIVM-20542/2020	2020-11-23	Europe	Netherlands	Dutch COVID-19 response team	National Institute for Public Health and the Environment (RIVM)	Adam Meijer et al
EPI_ISL_728759	Netherlands/GE-RIVM-20544/2020	2020-11-24	Europe	Netherlands	Dutch COVID-19 response team	National Institute for Public Health and the Environment (RIVM)	Adam Meijer et al
EPI_ISL_728760	Netherlands/GE-RIVM-20545/2020	2020-11-25	Europe	Netherlands	Dutch COVID-19 response team	National Institute for Public Health and the Environment (RIVM)	Adam Meijer et al
EPI_ISL_728761	Netherlands/GE-RIVM-20546/2020	2020-11-25	Europe	Netherlands	Dutch COVID-19 response team	National Institute for Public Health and the Environment (RIVM)	Adam Meijer et al
EPI_ISL_728763	Netherlands/GE-RIVM-20548/2020	2020-12-05	Europe	Netherlands	Dutch COVID-19 response team	National Institute for Public Health and the Environment (RIVM)	Adam Meijer et al
EPI_ISL_1456077	Netherlands/GE-RIVM-20550/2021	2021-03-10	Europe	Netherlands	Dutch COVID-19 response team	National Institute for Public Health and the Environment (RIVM)	Adam Meijer et al
EPI_ISL_1456079	Netherlands/GE-RIVM-20553/2021	2021-03-11	Europe	Netherlands	Dutch COVID-19 response team	National Institute for Public Health and the Environment (RIVM)	Adam Meijer et al
EPI_ISL_1457301	Netherlands/GE-RIVM-20559/2021	2021-03-10	Europe	Netherlands	Dutch COVID-19 response team	National Institute for Public Health and the Environment (RIVM)	Adam Meijer et al
EPI_ISL_1456094	Netherlands/GE-RIVM-20577/2021	2021-03-11	Europe	Netherlands	Dutch COVID-19 response team	National Institute for Public Health and the Environment (RIVM)	Adam Meijer et al
EPI_ISL_1456098	Netherlands/GE-RIVM-20583/2021	2021-03-10	Europe	Netherlands	Dutch COVID-19 response team	National Institute for Public Health and the Environment (RIVM)	Adam Meijer et al
EPI_ISL_790669	Netherlands/GE-RIVM-20585/2020	2020-12-11	Europe	Netherlands	Dutch COVID-19 response team	National Institute for Public Health and the Environment (RIVM)	Adam Meijer et al
EPI_ISL_1456100	Netherlands/GE-RIVM-20586/2021	2021-03-11	Europe	Netherlands	Dutch COVID-19 response team	National Institute for Public Health and the Environment (RIVM)	Adam Meijer et al
EPI_ISL_790627	Netherlands/GE-RIVM-20587/2020	2020-12-12	Europe	Netherlands	Dutch COVID-19 response team	National Institute for Public Health and the Environment (RIVM)	Adam Meijer et al
EPI_ISL_1456101	Netherlands/GE-RIVM-20588/2021	2021-03-11	Europe	Netherlands	Dutch COVID-19 response team	National Institute for Public Health and the Environment (RIVM)	Adam Meijer et al
EPI_ISL_1456102	Netherlands/GE-RIVM-20589/2021	2021-03-11	Europe	Netherlands	Dutch COVID-19 response team	National Institute for Public Health and the Environment (RIVM)	Adam Meijer et al
EPI_ISL_1456603	Netherlands/GE-RIVM-20590/2021	2021-03-11	Europe	Netherlands	Dutch COVID-19 response team	National Institute for Public Health and the Environment (RIVM)	Adam Meijer et al
EPI_ISL_1456105	Netherlands/GE-RIVM-20594/2021	2021-03-12	Europe	Netherlands	Dutch COVID-19 response team	National Institute for Public Health and the Environment (RIVM)	Adam Meijer et al
EPI_ISL_1457308	Netherlands/GE-RIVM-20596/2021	2021-03-12	Europe	Netherlands	Dutch COVID-19 response team	National Institute for Public Health and the Environment (RIVM)	Adam Meijer et al
EPI_ISL_1456106	Netherlands/GE-RIVM-20597/2021	2021-03-12	Europe	Netherlands	Dutch COVID-19 response team	National Institute for Public Health and the Environment (RIVM)	Adam Meijer et al
EPI_ISL_790687	Netherlands/GE-RIVM-20604/2020	2020-12-05	Europe	Netherlands	Dutch COVID-19 response team	National Institute for Public Health and the Environment (RIVM)	Adam Meijer et al
EPI_ISL_1457310	Netherlands/GE-RIVM-20605/2021	2021-03-12	Europe	Netherlands	Dutch COVID-19 response team	National Institute for Public Health and the Environment (RIVM)	Adam Meijer et al
EPI_ISL_1456114	Netherlands/GE-RIVM-20609/2021	2021-03-13	Europe	Netherlands	Dutch COVID-19 response team	National Institute for Public Health and the Environment (RIVM)	Adam Meijer et al
EPI_ISL_1457311	Netherlands/GE-RIVM-20610/2021	2021-03-13	Europe	Netherlands	Dutch COVID-19 response team	National Institute for Public Health and the Environment (RIVM)	Adam Meijer et al
EPI_ISL_1456119	Netherlands/GE-RIVM-20616/2021	2021-03-13	Europe	Netherlands	Dutch COVID-19 response team	National Institute for Public Health and the Environment (RIVM)	Adam Meijer et al
EPI_ISL_790697	Netherlands/GE-RIVM-20619/2020	2020-11-23	Europe	Netherlands	Dutch COVID-19 response team	National Institute for Public Health and the Environment (RIVM)	Adam Meijer et al
EPI_ISL_790698	Netherlands/GE-RIVM-20620/2020	2020-12-03	Europe	Netherlands	Dutch COVID-19 response team	National Institute for Public Health and the Environment (RIVM)	Adam Meijer et al
EPI_ISL_1456588	Netherlands/GE-RIVM-20631/2021	2021-03-12	Europe	Netherlands	Dutch COVID-19 response team	National Institute for Public Health and the Environment (RIVM)	Adam Meijer et al
EPI_ISL_1457740	Netherlands/GE-RIVM-20632/2021	2021-03-12	Europe	Netherlands	Dutch COVID-19 response team	National Institute for Public Health and the Environment (RIVM)	Adam Meijer et al
EPI_ISL_1457315	Netherlands/GE-RIVM-20634/2021	2021-03-13	Europe	Netherlands	Dutch COVID-19 response team	National Institute for Public Health and the Environment (RIVM)	Adam Meijer et al
EPI_ISL_1456129	Netherlands/GE-RIVM-20636/2021	2021-03-12	Europe	Netherlands	Dutch COVID-19 response team	National Institute for Public Health and the Environment (RIVM)	Adam Meijer et al
EPI_ISL_1456130	Netherlands/GE-RIVM-20638/2021	2021-03-12	Europe	Netherlands	Dutch COVID-19 response team	National Institute for Public Health and the Environment (RIVM)	Adam Meijer et al
EPI_ISL_1457317	Netherlands/GE-RIVM-20640/2021	2021-03-13	Europe	Netherlands	Dutch COVID-19 response team	National Institute for Public Health and the Environment (RIVM)	Adam Meijer et al
EPI_ISL_1457320	Netherlands/GE-RIVM-20644/2021	2021-03-12	Europe	Netherlands	Dutch COVID-19 response team	National Institute for Public Health and the Environment (RIVM)	Adam Meijer et al
EPI_ISL_1457321	Netherlands/GE-RIVM-20645/2021	2021-03-12	Europe	Netherlands	Dutch COVID-19 response team	National Institute for Public Health and the Environment (RIVM)	Adam Meijer et al
EPI_ISL_1457325	Netherlands/GE-RIVM-20652/2021	2021-03-13	Europe	Netherlands	Dutch COVID-19 response team	National Institute for Public Health and the Environment (RIVM)	Adam Meijer et al
EPI_ISL_1456670	Netherlands/GE-RIVM-20654/2021	2021-03-12	Europe	Netherlands	Dutch COVID-19 response team	National Institute for Public Health and the Environment (RIVM)	Adam Meijer et al
EPI_ISL_1456135	Netherlands/GE-RIVM-20655/2021	2021-03-12	Europe	Netherlands	Dutch COVID-19 response team	National Institute for Public Health and the Environment (RIVM)	Adam Meijer et al
EPI_ISL_1456136	Netherlands/GE-RIVM-20656/2021	2021-03-12	Europe	Netherlands	Dutch COVID-19 response team	National Institute for Public Health and the Environment (RIVM)	Adam Meijer et al
EPI_ISL_1457326	Netherlands/GE-RIVM-20657/2021	2021-03-13	Europe	Netherlands	Dutch COVID-19 response team	National Institute for Public Health and the Environment (RIVM)	Adam Meijer et al
EPI_ISL_1457328	Netherlands/GE-RIVM-20660/2021	2021-03-13	Europe	Netherlands	Dutch COVID-19 response team	National Institute for Public Health and the Environment (RIVM)	Adam Meijer et al
EPI_ISL_1456141	Netherlands/GE-RIVM-20669/2021	2021-03-11	Europe	Netherlands	Dutch COVID-19 response team	National Institute for Public Health and the Environment (RIVM)	Adam Meijer et al
EPI_ISL_1456543	Netherlands/GE-RIVM-20676/2021	2021-03-14	Europe	Netherlands	Dutch COVID-19 response team	National Institute for Public Health and the Environment (RIVM)	Adam Meijer et al
EPI_ISL_790746	Netherlands/GE-RIVM-20677/2020	2020-12-07	Europe	Netherlands	Dutch COVID-19 response team	National Institute for Public Health and the Environment (RIVM)	Adam Meijer et al
EPI_ISL_790577	Netherlands/GE-RIVM-20680/2020	2020-12-17	Europe	Netherlands	Dutch COVID-19 response team	National Institute for Public Health and the Environment (RIVM)	Adam Meijer et al
EPI_ISL_1457334	Netherlands/GE-RIVM-20681/2021	2021-03-11	Europe	Netherlands	Dutch COVID-19 response team	National Institute for Public Health and the Environment (RIVM)	Adam Meijer et al
EPI_ISL_1456148	Netherlands/GE-RIVM-20682/2021	2021-03-13	Europe	Netherlands	Dutch COVID-19 response team	National Institute for Public Health and the Environment (RIVM)	Adam Meijer et al
EPI_ISL_1456664	Netherlands/GE-RIVM-20683/2021	2021-03-13	Europe	Netherlands	Dutch COVID-19 response team	National Institute for Public Health and the Environment (RIVM)	Adam Meijer et al
EPI_ISL_1456153	Netherlands/GE-RIVM-20688/2021	2021-03-14	Europe	Netherlands	Dutch COVID-19 response team	National Institute for Public Health and the Environment (RIVM)	Adam Meijer et al
EPI_ISL_1457336	Netherlands/GE-RIVM-20696/2021	2021-03-14	Europe	Netherlands	Dutch COVID-19 response team	National Institute for Public Health and the Environment (RIVM)	Adam Meijer et al
EPI_ISL_1457339	Netherlands/GE-RIVM-20705/2021	2021-03-13	Europe	Netherlands	Dutch COVID-19 response team	National Institute for Public Health and the Environment (RIVM)	Adam Meijer et al
EPI_ISL_747525	Netherlands/GE-RIVM-20709/2020	2020-12-22	Europe	Netherlands	Dutch COVID-19 response team	National Institute for Public Health and the Environment (RIVM)	Adam Meijer et al
EPI_ISL_1456172	Netherlands/GE-RIVM-20714/2021	2021-03-10	Europe	Netherlands	Dutch COVID-19 response team	National Institute for Public Health and the Environment (RIVM)	Adam Meijer et al
EPI_ISL_1457596	Netherlands/GE-RIVM-20717/2021	2021-03-13	Europe	Netherlands	Dutch COVID-19 response team	National Institute for Public Health and the Environment (RIVM)	Adam Meijer et al
EPI_ISL_1456177	Netherlands/GE-RIVM-20720/2021	2021-03-14	Europe	Netherlands	Dutch COVID-19 response team	National Institute for Public Health and the Environment (RIVM)	Adam Meijer et al
EPI_ISL_1456178	Netherlands/GE-RIVM-20722/2021	2021-03-14	Europe	Netherlands	Dutch COVID-19 response team	National Institute for Public Health and the Environment (RIVM)	Adam Meijer et al
EPI_ISL_1457341	Netherlands/GE-RIVM-20723/2021	2021-03-14	Europe	Netherlands	Dutch COVID-19 response team	National Institute for Public Health and the Environment (RIVM)	Adam Meijer et al
EPI_ISL_790793	Netherlands/GE-RIVM-20727/2020	2020-12-11	Europe	Netherlands	Dutch COVID-19 response team	National Institute for Public Health and the Environment (RIVM)	Adam Meijer et al
EPI_ISL_1456182	Netherlands/GE-RIVM-20733/2021	2021-03-14	Europe	Netherlands	Dutch COVID-19 response team	National Institute for Public Health and the Environment (RIVM)	Adam Meijer et al
EPI_ISL_1456183	Netherlands/GE-RIVM-20734/2021	2021-03-14	Europe	Netherlands	Dutch COVID-19 response team	National Institute for Public Health and the Environment (RIVM)	Adam Meijer et al
EPI_ISL_790801	Netherlands/GE-RIVM-20735/2020	2020-12-20	Europe	Netherlands	Dutch COVID-19 response team	National Institute for Public Health and the Environment (RIVM)	Adam Meijer et al
EPI_ISL_1456186	Netherlands/GE-RIVM-20739/2021	2021-03-11	Europe	Netherlands	Dutch COVID-19 response team	National Institute for Public Health and the Environment (RIVM)	Adam Meijer et al
EPI_ISL_1456549	Netherlands/GE-RIVM-20743/2021	2021-03-14	Europe	Netherlands	Dutch COVID-19 response team	National Institute for Public Health and the Environment (RIVM)	Adam Meijer et al
EPI_ISL_1456188	Netherlands/GE-RIVM-20744/2021	2021-03-14	Europe	Netherlands	Dutch COVID-19 response team	National Institute for Public Health and the Environment (RIVM)	Adam Meijer et al
EPI_ISL_1457553	Netherlands/GE-RIVM-20746/2021	2021-03-14	Europe	Netherlands	Dutch COVID-19 response team	National Institute for Public Health and the Environment (RIVM)	Adam Meijer et al
EPI_ISL_1456189	Netherlands/GE-RIVM-20747/2021	2021-03-09	Europe	Netherlands	Dutch COVID-19 response team	National Institute for Public Health and the Environment (RIVM)	Adam Meijer et al
EPI_ISL_1456197	Netherlands/GE-RIVM-20755/2021	2021-03-13	Europe	Netherlands	Dutch COVID-19 response team	National Institute for Public Health and the Environment (RIVM)	Adam Meijer et al
EPI_ISL_790818	Netherlands/GE-RIVM-20756/2020	2020-12-11	Europe	Netherlands	Dutch COVID-19 response team	National Institute for Public Health and the Environment (RIVM)	Adam Meijer et al
EPI_ISL_790819	Netherlands/GE-RIVM-20757/2020	2020-12-11	Europe	Netherlands	Dutch COVID-19 response team	National Institute for Public Health and the Environment (RIVM)	Adam Meijer et al
EPI_ISL_790822	Netherlands/GE-RIVM-20760/2020	2020-12-12	Europe	Netherlands	Dutch COVID-19 response team	National Institute for Public Health and the Environment (RIVM)	Adam Meijer et al
EPI_ISL_790633	Netherlands/GE-RIVM-20761/2020	2020-12-15	Europe	Netherlands	Dutch COVID-19 response team	National Institute for Public Health and the Environment (RIVM)	Adam Meijer et al
EPI_ISL_790578	Netherlands/GE-RIVM-20763/2020	2020-12-18	Europe	Netherlands	Dutch COVID-19 response team	National Institute for Public Health and the Environment (RIVM)	Adam Meijer et al
EPI_ISL_1457349	Netherlands/GE-RIVM-20764/2021	2021-03-12	Europe	Netherlands	Dutch COVID-19 response team	National Institute for Public Health and the Environment (RIVM)	Adam Meijer et al
EPI_ISL_1456209	Netherlands/GE-RIVM-20776/2021	2021-03-12	Europe	Netherlands	Dutch COVID-19 response team	National Institute for Public Health and the Environment (RIVM)	Adam Meijer et al
EPI_ISL_1457353	Netherlands/GE-RIVM-20778/2021	2021-03-13	Europe	Netherlands	Dutch COVID-19 response team	National Institute for Public Health and the Environment (RIVM)	Adam Meijer et al
EPI_ISL_1456220	Netherlands/GE-RIVM-20790/2021	2021-03-13	Europe	Netherlands	Dutch COVID-19 response team	National Institute for Public Health and the Environment (RIVM)	Adam Meijer et al
EPI_ISL_1457355	Netherlands/GE-RIVM-20791/2021	2021-03-14	Europe	Netherlands	Dutch COVID-19 response team	National Institute for Public Health and the Environment (RIVM)	Adam Meijer et al
EPI_ISL_1457356	Netherlands/GE-RIVM-20799/2021	2021-03-12	Europe	Netherlands	Dutch COVID-19 response team	National Institute for Public Health and the Environment (RIVM)	Adam Meijer et al
EPI_ISL_1456236	Netherlands/GE-RIVM-20811/2021	2021-03-12	Europe	Netherlands	Dutch COVID-19 response team	National Institute for Public Health and the Environment (RIVM)	Adam Meijer et al
EPI_ISL_1457368	Netherlands/GE-RIVM-20855/2021	2021-03-17	Europe	Netherlands	Dutch COVID-19 response team	National Institute for Public Health and the Environment (RIVM)	Adam Meijer et al
EPI_ISL_790826	Netherlands/GE-RIVM-20857/2020	2020-12-20	Europe	Netherlands	Dutch COVID-19 response team	National Institute for Public Health and the Environment (RIVM)	Adam Meijer et al
EPI_ISL_1456558	Netherlands/GE-RIVM-20874/2021	2021-03-19	Europe	Netherlands	Dutch COVID-19 response team	National Institute for Public Health and the Environment (RIVM)	Adam Meijer et al
EPI_ISL_790925	Netherlands/GE-RIVM-20880/2020	2020-12-24	Europe	Netherlands	Dutch COVID-19 response team	National Institute for Public Health and the Environment (RIVM)	Adam Meijer et al
EPI_ISL_790926	Netherlands/GE-RIVM-20881/2020	2020-12-17	Europe	Netherlands	Dutch COVID-19 response team	National Institute for Public Health and the Environment (RIVM)	Adam Meijer et al
EPI_ISL_790604	Netherlands/GE-RIVM-20882/2020	2020-12-22	Europe	Netherlands	Dutch COVID-19 response team	National Institute for Public Health and the Environment (RIVM)	Adam Meijer et al
EPI_ISL_790605	Netherlands/GE-RIVM-20883/2020	2020-12-22	Europe	Netherlands	Dutch COVID-19 response team	National Institute for Public Health and the Environment (RIVM)	Adam Meijer et al
EPI_ISL_790609	Netherlands/GE-RIVM-20887/2020	2020-12-23	Europe	Netherlands	Dutch COVID-19 response team	National Institute for Public Health and the Environment (RIVM)	Adam Meijer et al
EPI_ISL_790610	Netherlands/GE-RIVM-20888/2020	2020-12-24	Europe	Netherlands	Dutch COVID-19 response team	National Institute for Public Health and the Environment (RIVM)	Adam Meijer et al
EPI_ISL_790941	Netherlands/GE-RIVM-20907/2020	2020-12-21	Europe	Netherlands	Dutch COVID-19 response team	National Institute for Public Health and the Environment (RIVM)	Adam Meijer et al
EPI_ISL_790612	Netherlands/GE-RIVM-20908/2020	2020-12-23	Europe	Netherlands	Dutch COVID-19 response team	National Institute for Public Health and the Environment (RIVM)	Adam Meijer et al
EPI_ISL_790613	Netherlands/GE-RIVM-20909/2020	2020-12-24	Europe	Netherlands	Dutch COVID-19 response team	National Institute for Public Health and the Environment (RIVM)	Adam Meijer et al
EPI_ISL_790614	Netherlands/GE-RIVM-20918/2020	2020-12-23	Europe	Netherlands	Dutch COVID-19 response team	National Institute for Public Health and the Environment (RIVM)	Adam Meijer et al
EPI_ISL_790947	Netherlands/GE-RIVM-20919/2020	2020-12-23	Europe	Netherlands	Dutch COVID-19 response team	National Institute for Public Health and the Environment (RIVM)	Adam Meijer et al
EPI_ISL_790973	Netherlands/GE-RIVM-20949/2020	2020-12-22	Europe	Netherlands	Dutch COVID-19 response team	National Institute for Public Health and the Environment (RIVM)	Adam Meijer et al
EPI_ISL_791026	Netherlands/GE-RIVM-21009/2020	2020-12-21	Europe	Netherlands	Dutch COVID-19 response team	National Institute for Public Health and the Environment (RIVM)	Adam Meijer et al
EPI_ISL_1456305	Netherlands/GE-RIVM-21043/2021	2021-03-16	Europe	Netherlands	Dutch COVID-19 response team	National Institute for Public Health and the Environment (RIVM)	Adam Meijer et al
EPI_ISL_791076	Netherlands/GE-RIVM-21064/2020	2020-12-22	Europe	Netherlands	Dutch COVID-19 response team	National Institute for Public Health and the Environment (RIVM)	Adam Meijer et al
EPI_ISL_1457502	Netherlands/GE-RIVM-21149/2021	2021-03-21	Europe	Netherlands	Dutch COVID-19 response team	National Institute for Public Health and the Environment (RIVM)	Adam Meijer et al
EPI_ISL_1456348	Netherlands/GE-RIVM-21152/2021	2021-03-21	Europe	Netherlands	Dutch COVID-19 response team	National Institute for Public Health and the Environment (RIVM)	Adam Meijer et al
EPI_ISL_1456353	Netherlands/GE-RIVM-21158/2021	2021-03-20	Europe	Netherlands	Dutch COVID-19 response team	National Institute for Public Health and the Environment (RIVM)	Adam Meijer et al
EPI_ISL_1456358	Netherlands/GE-RIVM-21164/2021	2021-03-21	Europe	Netherlands	Dutch COVID-19 response team	National Institute for Public Health and the Environment (RIVM)	Adam Meijer et al
EPI_ISL_1456403	Netherlands/GE-RIVM-21169/2021	2021-03-20	Europe	Netherlands	Dutch COVID-19 response team	National Institute for Public Health and the Environment (RIVM)	Adam Meijer et al
EPI_ISL_1456360	Netherlands/GE-RIVM-21171/2021	2021-03-20	Europe	Netherlands	Dutch COVID-19 response team	National Institute for Public Health and the Environment (RIVM)	Adam Meijer et al
EPI_ISL_1456661	Netherlands/GE-RIVM-21172/2021	2021-03-21	Europe	Netherlands	Dutch COVID-19 response team	National Institute for Public Health and the Environment (RIVM)	Adam Meijer et al
EPI_ISL_1457505	Netherlands/GE-RIVM-21173/2021	2021-03-21	Europe	Netherlands	Dutch COVID-19 response team	National Institute for Public Health and the Environment (RIVM)	Adam Meijer et al
EPI_ISL_1457506	Netherlands/GE-RIVM-21176/2021	2021-03-21	Europe	Netherlands	Dutch COVID-19 response team	National Institute for Public Health and the Environment (RIVM)	Adam Meijer et al
EPI_ISL_824101	Netherlands/GE-RIVM-21181/2020	2020-12-17	Europe	Netherlands	Dutch COVID-19 response team	National Institute for Public Health and the Environment (RIVM)	Adam Meijer et al
EPI_ISL_824102	Netherlands/GE-RIVM-21182/2020	2020-12-21	Europe	Netherlands	Dutch COVID-19 response team	National Institute for Public Health and the Environment (RIVM)	Adam Meijer et al
EPI_ISL_824103	Netherlands/GE-RIVM-21183/2020	2020-12-21	Europe	Netherlands	Dutch COVID-19 response team	National Institute for Public Health and the Environment (RIVM)	Adam Meijer et al
EPI_ISL_824104	Netherlands/GE-RIVM-21184/2020	2020-12-22	Europe	Netherlands	Dutch COVID-19 response team	National Institute for Public Health and the Environment (RIVM)	Adam Meijer et al
EPI_ISL_824106	Netherlands/GE-RIVM-21186/2020	2020-12-23	Europe	Netherlands	Dutch COVID-19 response team	National Institute for Public Health and the Environment (RIVM)	Adam Meijer et al
EPI_ISL_824107	Netherlands/GE-RIVM-21187/2020	2020-12-23	Europe	Netherlands	Dutch COVID-19 response team	National Institute for Public Health and the Environment (RIVM)	Adam Meijer et al
EPI_ISL_1456369	Netherlands/GE-RIVM-21190/2021	2021-03-20	Europe	Netherlands	Dutch COVID-19 response team	National Institute for Public Health and the Environment (RIVM)	Adam Meijer et al
EPI_ISL_1456378	Netherlands/GE-RIVM-21200/2021	2021-03-20	Europe	Netherlands	Dutch COVID-19 response team	National Institute for Public Health and the Environment (RIVM)	Adam Meijer et al
EPI_ISL_1456379	Netherlands/GE-RIVM-21202/2021	2021-03-20	Europe	Netherlands	Dutch COVID-19 response team	National Institute for Public Health and the Environment (RIVM)	Adam Meijer et al
EPI_ISL_1456380	Netherlands/GE-RIVM-21203/2021	2021-03-20	Europe	Netherlands	Dutch COVID-19 response team	National Institute for Public Health and the Environment (RIVM)	Adam Meijer et al
EPI_ISL_1456381	Netherlands/GE-RIVM-21204/2021	2021-03-20	Europe	Netherlands	Dutch COVID-19 response team	National Institute for Public Health and the Environment (RIVM)	Adam Meijer et al
EPI_ISL_1457515	Netherlands/GE-RIVM-21210/2021	2021-03-21	Europe	Netherlands	Dutch COVID-19 response team	National Institute for Public Health and the Environment (RIVM)	Adam Meijer et al
EPI_ISL_1455678	Netherlands/GE-RIVM-21213/2021	2021-03-20	Europe	Netherlands	Dutch COVID-19 response team	National Institute for Public Health and the Environment (RIVM)	Adam Meijer et al
EPI_ISL_1456387	Netherlands/GE-RIVM-21214/2021	2021-03-20	Europe	Netherlands	Dutch COVID-19 response team	National Institute for Public Health and the Environment (RIVM)	Adam Meijer et al
EPI_ISL_1456389	Netherlands/GE-RIVM-21217/2021	2021-03-21	Europe	Netherlands	Dutch COVID-19 response team	National Institute for Public Health and the Environment (RIVM)	Adam Meijer et al
EPI_ISL_1456390	Netherlands/GE-RIVM-21218/2021	2021-03-21	Europe	Netherlands	Dutch COVID-19 response team	National Institute for Public Health and the Environment (RIVM)	Adam Meijer et al
EPI_ISL_1456391	Netherlands/GE-RIVM-21219/2021	2021-03-21	Europe	Netherlands	Dutch COVID-19 response team	National Institute for Public Health and the Environment (RIVM)	Adam Meijer et al
EPI_ISL_1457517	Netherlands/GE-RIVM-21220/2021	2021-03-21	Europe	Netherlands	Dutch COVID-19 response team	National Institute for Public Health and the Environment (RIVM)	Adam Meijer et al
EPI_ISL_1456393	Netherlands/GE-RIVM-21223/2021	2021-03-20	Europe	Netherlands	Dutch COVID-19 response team	National Institute for Public Health and the Environment (RIVM)	Adam Meijer et al
EPI_ISL_824151	Netherlands/GE-RIVM-21227/2020	2020-12-23	Europe	Netherlands	Dutch COVID-19 response team	National Institute for Public Health and the Environment (RIVM)	Adam Meijer et al
EPI_ISL_1456397	Netherlands/GE-RIVM-21230/2021	2021-03-21	Europe	Netherlands	Dutch COVID-19 response team	National Institute for Public Health and the Environment (RIVM)	Adam Meijer et al
EPI_ISL_1457539	Netherlands/GE-RIVM-21232/2021	2021-03-21	Europe	Netherlands	Dutch COVID-19 response team	National Institute for Public Health and the Environment (RIVM)	Adam Meijer et al
EPI_ISL_1457605	Netherlands/GE-RIVM-21238/2021	2021-03-20	Europe	Netherlands	Dutch COVID-19 response team	National Institute for Public Health and the Environment (RIVM)	Adam Meijer et al
EPI_ISL_1522114	Netherlands/GE-RIVM-21245/2021	2021-03-19	Europe	Netherlands	Dutch COVID-19 response team	National Institute for Public Health and the Environment (RIVM)	Adam Meijer et al
EPI_ISL_1520474	Netherlands/GE-RIVM-21246/2021	2021-03-19	Europe	Netherlands	Dutch COVID-19 response team	National Institute for Public Health and the Environment (RIVM)	Adam Meijer et al
EPI_ISL_1521049	Netherlands/GE-RIVM-21255/2021	2021-03-19	Europe	Netherlands	Dutch COVID-19 response team	National Institute for Public Health and the Environment (RIVM)	Adam Meijer et al
EPI_ISL_1521050	Netherlands/GE-RIVM-21258/2021	2021-03-19	Europe	Netherlands	Dutch COVID-19 response team	National Institute for Public Health and the Environment (RIVM)	Adam Meijer et al
EPI_ISL_1520487	Netherlands/GE-RIVM-21263/2021	2021-03-18	Europe	Netherlands	Dutch COVID-19 response team	National Institute for Public Health and the Environment (RIVM)	Adam Meijer et al
EPI_ISL_824189	Netherlands/GE-RIVM-21266/2020	2020-12-22	Europe	Netherlands	Dutch COVID-19 response team	National Institute for Public Health and the Environment (RIVM)	Adam Meijer et al
EPI_ISL_1521363	Netherlands/GE-RIVM-21269/2021	2021-03-19	Europe	Netherlands	Dutch COVID-19 response team	National Institute for Public Health and the Environment (RIVM)	Adam Meijer et al
EPI_ISL_824197	Netherlands/GE-RIVM-21274/2020	2020-12-03	Europe	Netherlands	Dutch COVID-19 response team	National Institute for Public Health and the Environment (RIVM)	Adam Meijer et al
EPI_ISL_824198	Netherlands/GE-RIVM-21275/2020	2020-12-05	Europe	Netherlands	Dutch COVID-19 response team	National Institute for Public Health and the Environment (RIVM)	Adam Meijer et al
EPI_ISL_1520495	Netherlands/GE-RIVM-21277/2021	2021-03-19	Europe	Netherlands	Dutch COVID-19 response team	National Institute for Public Health and the Environment (RIVM)	Adam Meijer et al
EPI_ISL_1520496	Netherlands/GE-RIVM-21279/2021	2021-03-19	Europe	Netherlands	Dutch COVID-19 response team	National Institute for Public Health and the Environment (RIVM)	Adam Meijer et al
EPI_ISL_1522138	Netherlands/GE-RIVM-21287/2021	2021-03-19	Europe	Netherlands	Dutch COVID-19 response team	National Institute for Public Health and the Environment (RIVM)	Adam Meijer et al
EPI_ISL_1520508	Netherlands/GE-RIVM-21297/2021	2021-03-19	Europe	Netherlands	Dutch COVID-19 response team	National Institute for Public Health and the Environment (RIVM)	Adam Meijer et al
EPI_ISL_824218	Netherlands/GE-RIVM-21298/2020	2020-12-16	Europe	Netherlands	Dutch COVID-19 response team	National Institute for Public Health and the Environment (RIVM)	Adam Meijer et al
EPI_ISL_1521369	Netherlands/GE-RIVM-21301/2021	2021-03-19	Europe	Netherlands	Dutch COVID-19 response team	National Institute for Public Health and the Environment (RIVM)	Adam Meijer et al
EPI_ISL_824228	Netherlands/GE-RIVM-21308/2020	2020-12-24	Europe	Netherlands	Dutch COVID-19 response team	National Institute for Public Health and the Environment (RIVM)	Adam Meijer et al
EPI_ISL_1520515	Netherlands/GE-RIVM-21310/2021	2021-03-19	Europe	Netherlands	Dutch COVID-19 response team	National Institute for Public Health and the Environment (RIVM)	Adam Meijer et al
EPI_ISL_824232	Netherlands/GE-RIVM-21312/2020	2020-12-05	Europe	Netherlands	Dutch COVID-19 response team	National Institute for Public Health and the Environment (RIVM)	Adam Meijer et al
EPI_ISL_824234	Netherlands/GE-RIVM-21314/2020	2020-12-07	Europe	Netherlands	Dutch COVID-19 response team	National Institute for Public Health and the Environment (RIVM)	Adam Meijer et al
EPI_ISL_824235	Netherlands/GE-RIVM-21315/2020	2020-12-07	Europe	Netherlands	Dutch COVID-19 response team	National Institute for Public Health and the Environment (RIVM)	Adam Meijer et al
EPI_ISL_824236	Netherlands/GE-RIVM-21316/2020	2020-12-07	Europe	Netherlands	Dutch COVID-19 response team	National Institute for Public Health and the Environment (RIVM)	Adam Meijer et al
EPI_ISL_824237	Netherlands/GE-RIVM-21317/2020	2020-12-07	Europe	Netherlands	Dutch COVID-19 response team	National Institute for Public Health and the Environment (RIVM)	Adam Meijer et al
EPI_ISL_824238	Netherlands/GE-RIVM-21318/2020	2020-12-07	Europe	Netherlands	Dutch COVID-19 response team	National Institute for Public Health and the Environment (RIVM)	Adam Meijer et al
EPI_ISL_1520525	Netherlands/GE-RIVM-21328/2021	2021-03-18	Europe	Netherlands	Dutch COVID-19 response team	National Institute for Public Health and the Environment (RIVM)	Adam Meijer et al
EPI_ISL_1521379	Netherlands/GE-RIVM-21330/2021	2021-03-18	Europe	Netherlands	Dutch COVID-19 response team	National Institute for Public Health and the Environment (RIVM)	Adam Meijer et al
EPI_ISL_824256	Netherlands/GE-RIVM-21336/2020	2020-12-23	Europe	Netherlands	Dutch COVID-19 response team	National Institute for Public Health and the Environment (RIVM)	Adam Meijer et al
EPI_ISL_824259	Netherlands/GE-RIVM-21339/2020	2020-12-30	Europe	Netherlands	Dutch COVID-19 response team	National Institute for Public Health and the Environment (RIVM)	Adam Meijer et al
EPI_ISL_1520541	Netherlands/GE-RIVM-21354/2021	2021-03-17	Europe	Netherlands	Dutch COVID-19 response team	National Institute for Public Health and the Environment (RIVM)	Adam Meijer et al
EPI_ISL_1520544	Netherlands/GE-RIVM-21360/2021	2021-03-18	Europe	Netherlands	Dutch COVID-19 response team	National Institute for Public Health and the Environment (RIVM)	Adam Meijer et al
EPI_ISL_1520550	Netherlands/GE-RIVM-21370/2021	2021-03-18	Europe	Netherlands	Dutch COVID-19 response team	National Institute for Public Health and the Environment (RIVM)	Adam Meijer et al
EPI_ISL_1522132	Netherlands/GE-RIVM-21377/2021	2021-03-18	Europe	Netherlands	Dutch COVID-19 response team	National Institute for Public Health and the Environment (RIVM)	Adam Meijer et al
EPI_ISL_905373	Netherlands/GE-RIVM-21378/2020	2020-12-29	Europe	Netherlands	Dutch COVID-19 response team	National Institute for Public Health and the Environment (RIVM)	Adam Meijer et al
EPI_ISL_1520554	Netherlands/GE-RIVM-21379/2021	2021-03-18	Europe	Netherlands	Dutch COVID-19 response team	National Institute for Public Health and the Environment (RIVM)	Adam Meijer et al
EPI_ISL_1522140	Netherlands/GE-RIVM-21382/2021	2021-03-16	Europe	Netherlands	Dutch COVID-19 response team	National Institute for Public Health and the Environment (RIVM)	Adam Meijer et al
EPI_ISL_1521296	Netherlands/GE-RIVM-21387/2021	2021-02-17	Europe	Netherlands	Dutch COVID-19 response team	National Institute for Public Health and the Environment (RIVM)	Adam Meijer et al
EPI_ISL_1522141	Netherlands/GE-RIVM-21388/2021	2021-03-18	Europe	Netherlands	Dutch COVID-19 response team	National Institute for Public Health and the Environment (RIVM)	Adam Meijer et al
EPI_ISL_1521387	Netherlands/GE-RIVM-21390/2021	2021-03-18	Europe	Netherlands	Dutch COVID-19 response team	National Institute for Public Health and the Environment (RIVM)	Adam Meijer et al
EPI_ISL_1520562	Netherlands/GE-RIVM-21394/2021	2021-03-16	Europe	Netherlands	Dutch COVID-19 response team	National Institute for Public Health and the Environment (RIVM)	Adam Meijer et al
EPI_ISL_1521297	Netherlands/GE-RIVM-21399/2021	2021-02-19	Europe	Netherlands	Dutch COVID-19 response team	National Institute for Public Health and the Environment (RIVM)	Adam Meijer et al
EPI_ISL_1520565	Netherlands/GE-RIVM-21400/2021	2021-03-18	Europe	Netherlands	Dutch COVID-19 response team	National Institute for Public Health and the Environment (RIVM)	Adam Meijer et al
EPI_ISL_1520567	Netherlands/GE-RIVM-21402/2021	2021-03-18	Europe	Netherlands	Dutch COVID-19 response team	National Institute for Public Health and the Environment (RIVM)	Adam Meijer et al
EPI_ISL_1520568	Netherlands/GE-RIVM-21403/2021	2021-03-16	Europe	Netherlands	Dutch COVID-19 response team	National Institute for Public Health and the Environment (RIVM)	Adam Meijer et al
EPI_ISL_1521298	Netherlands/GE-RIVM-21410/2021	2021-02-21	Europe	Netherlands	Dutch COVID-19 response team	National Institute for Public Health and the Environment (RIVM)	Adam Meijer et al
EPI_ISL_1521299	Netherlands/GE-RIVM-21411/2021	2021-02-19	Europe	Netherlands	Dutch COVID-19 response team	National Institute for Public Health and the Environment (RIVM)	Adam Meijer et al
EPI_ISL_1520571	Netherlands/GE-RIVM-21412/2021	2021-03-15	Europe	Netherlands	Dutch COVID-19 response team	National Institute for Public Health and the Environment (RIVM)	Adam Meijer et al
EPI_ISL_1520573	Netherlands/GE-RIVM-21414/2021	2021-03-15	Europe	Netherlands	Dutch COVID-19 response team	National Institute for Public Health and the Environment (RIVM)	Adam Meijer et al
EPI_ISL_1520574	Netherlands/GE-RIVM-21415/2021	2021-03-15	Europe	Netherlands	Dutch COVID-19 response team	National Institute for Public Health and the Environment (RIVM)	Adam Meijer et al
EPI_ISL_1520579	Netherlands/GE-RIVM-21420/2021	2021-03-22	Europe	Netherlands	Dutch COVID-19 response team	National Institute for Public Health and the Environment (RIVM)	Adam Meijer et al
EPI_ISL_1521394	Netherlands/GE-RIVM-21421/2021	2021-03-23	Europe	Netherlands	Dutch COVID-19 response team	National Institute for Public Health and the Environment (RIVM)	Adam Meijer et al
EPI_ISL_1521300	Netherlands/GE-RIVM-21423/2021	2021-03-02	Europe	Netherlands	Dutch COVID-19 response team	National Institute for Public Health and the Environment (RIVM)	Adam Meijer et al
EPI_ISL_1521395	Netherlands/GE-RIVM-21426/2021	2021-03-15	Europe	Netherlands	Dutch COVID-19 response team	National Institute for Public Health and the Environment (RIVM)	Adam Meijer et al
EPI_ISL_1520581	Netherlands/GE-RIVM-21427/2021	2021-03-15	Europe	Netherlands	Dutch COVID-19 response team	National Institute for Public Health and the Environment (RIVM)	Adam Meijer et al
EPI_ISL_1520583	Netherlands/GE-RIVM-21429/2021	2021-03-16	Europe	Netherlands	Dutch COVID-19 response team	National Institute for Public Health and the Environment (RIVM)	Adam Meijer et al
EPI_ISL_1520584	Netherlands/GE-RIVM-21431/2021	2021-03-19	Europe	Netherlands	Dutch COVID-19 response team	National Institute for Public Health and the Environment (RIVM)	Adam Meijer et al
EPI_ISL_1520453	Netherlands/GE-RIVM-21432/2021	2021-03-22	Europe	Netherlands	Dutch COVID-19 response team	National Institute for Public Health and the Environment (RIVM)	Adam Meijer et al
EPI_ISL_1521396	Netherlands/GE-RIVM-21433/2021	2021-03-23	Europe	Netherlands	Dutch COVID-19 response team	National Institute for Public Health and the Environment (RIVM)	Adam Meijer et al
EPI_ISL_1521398	Netherlands/GE-RIVM-21440/2021	2021-03-17	Europe	Netherlands	Dutch COVID-19 response team	National Institute for Public Health and the Environment (RIVM)	Adam Meijer et al
EPI_ISL_1521058	Netherlands/GE-RIVM-21442/2021	2021-03-22	Europe	Netherlands	Dutch COVID-19 response team	National Institute for Public Health and the Environment (RIVM)	Adam Meijer et al
EPI_ISL_1520465	Netherlands/GE-RIVM-21443/2021	2021-03-23	Europe	Netherlands	Dutch COVID-19 response team	National Institute for Public Health and the Environment (RIVM)	Adam Meijer et al
EPI_ISL_1521302	Netherlands/GE-RIVM-21445/2021	2021-03-02	Europe	Netherlands	Dutch COVID-19 response team	National Institute for Public Health and the Environment (RIVM)	Adam Meijer et al
EPI_ISL_905535	Netherlands/GE-RIVM-21447/2020	2020-12-07	Europe	Netherlands	Dutch COVID-19 response team	National Institute for Public Health and the Environment (RIVM)	Adam Meijer et al
EPI_ISL_1520590	Netherlands/GE-RIVM-21450/2021	2021-03-16	Europe	Netherlands	Dutch COVID-19 response team	National Institute for Public Health and the Environment (RIVM)	Adam Meijer et al
EPI_ISL_1521401	Netherlands/GE-RIVM-21452/2021	2021-03-21	Europe	Netherlands	Dutch COVID-19 response team	National Institute for Public Health and the Environment (RIVM)	Adam Meijer et al
EPI_ISL_1521402	Netherlands/GE-RIVM-21453/2021	2021-03-22	Europe	Netherlands	Dutch COVID-19 response team	National Institute for Public Health and the Environment (RIVM)	Adam Meijer et al
EPI_ISL_1521403	Netherlands/GE-RIVM-21454/2021	2021-03-23	Europe	Netherlands	Dutch COVID-19 response team	National Institute for Public Health and the Environment (RIVM)	Adam Meijer et al
EPI_ISL_1521404	Netherlands/GE-RIVM-21455/2021	2021-03-23	Europe	Netherlands	Dutch COVID-19 response team	National Institute for Public Health and the Environment (RIVM)	Adam Meijer et al
EPI_ISL_1522145	Netherlands/GE-RIVM-21456/2021	2021-03-15	Europe	Netherlands	Dutch COVID-19 response team	National Institute for Public Health and the Environment (RIVM)	Adam Meijer et al
EPI_ISL_1521406	Netherlands/GE-RIVM-21464/2021	2021-03-22	Europe	Netherlands	Dutch COVID-19 response team	National Institute for Public Health and the Environment (RIVM)	Adam Meijer et al
EPI_ISL_1520595	Netherlands/GE-RIVM-21465/2021	2021-03-23	Europe	Netherlands	Dutch COVID-19 response team	National Institute for Public Health and the Environment (RIVM)	Adam Meijer et al
EPI_ISL_1520596	Netherlands/GE-RIVM-21466/2021	2021-03-23	Europe	Netherlands	Dutch COVID-19 response team	National Institute for Public Health and the Environment (RIVM)	Adam Meijer et al
EPI_ISL_1520597	Netherlands/GE-RIVM-21467/2021	2021-03-15	Europe	Netherlands	Dutch COVID-19 response team	National Institute for Public Health and the Environment (RIVM)	Adam Meijer et al
EPI_ISL_1521407	Netherlands/GE-RIVM-21468/2021	2021-03-15	Europe	Netherlands	Dutch COVID-19 response team	National Institute for Public Health and the Environment (RIVM)	Adam Meijer et al
EPI_ISL_1521036	Netherlands/GE-RIVM-21473/2021	2021-03-22	Europe	Netherlands	Dutch COVID-19 response team	National Institute for Public Health and the Environment (RIVM)	Adam Meijer et al
EPI_ISL_1521408	Netherlands/GE-RIVM-21474/2021	2021-03-23	Europe	Netherlands	Dutch COVID-19 response team	National Institute for Public Health and the Environment (RIVM)	Adam Meijer et al
EPI_ISL_1521409	Netherlands/GE-RIVM-21475/2021	2021-03-23	Europe	Netherlands	Dutch COVID-19 response team	National Institute for Public Health and the Environment (RIVM)	Adam Meijer et al
EPI_ISL_1520601	Netherlands/GE-RIVM-21477/2021	2021-03-15	Europe	Netherlands	Dutch COVID-19 response team	National Institute for Public Health and the Environment (RIVM)	Adam Meijer et al
EPI_ISL_1520607	Netherlands/GE-RIVM-21484/2021	2021-03-22	Europe	Netherlands	Dutch COVID-19 response team	National Institute for Public Health and the Environment (RIVM)	Adam Meijer et al
EPI_ISL_1520608	Netherlands/GE-RIVM-21485/2021	2021-03-23	Europe	Netherlands	Dutch COVID-19 response team	National Institute for Public Health and the Environment (RIVM)	Adam Meijer et al
EPI_ISL_1521411	Netherlands/GE-RIVM-21486/2021	2021-03-23	Europe	Netherlands	Dutch COVID-19 response team	National Institute for Public Health and the Environment (RIVM)	Adam Meijer et al
EPI_ISL_1520609	Netherlands/GE-RIVM-21487/2021	2021-03-23	Europe	Netherlands	Dutch COVID-19 response team	National Institute for Public Health and the Environment (RIVM)	Adam Meijer et al
EPI_ISL_1521412	Netherlands/GE-RIVM-21490/2021	2021-03-15	Europe	Netherlands	Dutch COVID-19 response team	National Institute for Public Health and the Environment (RIVM)	Adam Meijer et al
EPI_ISL_905673	Netherlands/GE-RIVM-21491/2020	2020-12-29	Europe	Netherlands	Dutch COVID-19 response team	National Institute for Public Health and the Environment (RIVM)	Adam Meijer et al
EPI_ISL_905674	Netherlands/GE-RIVM-21492/2020	2020-12-29	Europe	Netherlands	Dutch COVID-19 response team	National Institute for Public Health and the Environment (RIVM)	Adam Meijer et al
EPI_ISL_1521413	Netherlands/GE-RIVM-21494/2021	2021-03-19	Europe	Netherlands	Dutch COVID-19 response team	National Institute for Public Health and the Environment (RIVM)	Adam Meijer et al
EPI_ISL_1521414	Netherlands/GE-RIVM-21495/2021	2021-03-22	Europe	Netherlands	Dutch COVID-19 response team	National Institute for Public Health and the Environment (RIVM)	Adam Meijer et al
EPI_ISL_1520613	Netherlands/GE-RIVM-21496/2021	2021-03-23	Europe	Netherlands	Dutch COVID-19 response team	National Institute for Public Health and the Environment (RIVM)	Adam Meijer et al
EPI_ISL_1521415	Netherlands/GE-RIVM-21497/2021	2021-03-23	Europe	Netherlands	Dutch COVID-19 response team	National Institute for Public Health and the Environment (RIVM)	Adam Meijer et al
EPI_ISL_1521416	Netherlands/GE-RIVM-21498/2021	2021-03-23	Europe	Netherlands	Dutch COVID-19 response team	National Institute for Public Health and the Environment (RIVM)	Adam Meijer et al
EPI_ISL_1521061	Netherlands/GE-RIVM-21499/2021	2021-03-24	Europe	Netherlands	Dutch COVID-19 response team	National Institute for Public Health and the Environment (RIVM)	Adam Meijer et al
EPI_ISL_1520614	Netherlands/GE-RIVM-21500/2021	2021-03-24	Europe	Netherlands	Dutch COVID-19 response team	National Institute for Public Health and the Environment (RIVM)	Adam Meijer et al
EPI_ISL_1520615	Netherlands/GE-RIVM-21501/2021	2021-03-24	Europe	Netherlands	Dutch COVID-19 response team	National Institute for Public Health and the Environment (RIVM)	Adam Meijer et al
EPI_ISL_905709	Netherlands/GE-RIVM-21503/2020	2020-12-28	Europe	Netherlands	Dutch COVID-19 response team	National Institute for Public Health and the Environment (RIVM)	Adam Meijer et al
EPI_ISL_905712	Netherlands/GE-RIVM-21506/2020	2020-12-29	Europe	Netherlands	Dutch COVID-19 response team	National Institute for Public Health and the Environment (RIVM)	Adam Meijer et al
EPI_ISL_905713	Netherlands/GE-RIVM-21507/2020	2020-12-29	Europe	Netherlands	Dutch COVID-19 response team	National Institute for Public Health and the Environment (RIVM)	Adam Meijer et al
EPI_ISL_905729	Netherlands/GE-RIVM-21509/2020	2020-12-29	Europe	Netherlands	Dutch COVID-19 response team	National Institute for Public Health and the Environment (RIVM)	Adam Meijer et al
EPI_ISL_1521422	Netherlands/GE-RIVM-21511/2021	2021-03-24	Europe	Netherlands	Dutch COVID-19 response team	National Institute for Public Health and the Environment (RIVM)	Adam Meijer et al
EPI_ISL_1521423	Netherlands/GE-RIVM-21512/2021	2021-03-24	Europe	Netherlands	Dutch COVID-19 response team	National Institute for Public Health and the Environment (RIVM)	Adam Meijer et al
EPI_ISL_1521431	Netherlands/GE-RIVM-21523/2021	2021-03-24	Europe	Netherlands	Dutch COVID-19 response team	National Institute for Public Health and the Environment (RIVM)	Adam Meijer et al
EPI_ISL_1521434	Netherlands/GE-RIVM-21528/2021	2021-03-23	Europe	Netherlands	Dutch COVID-19 response team	National Institute for Public Health and the Environment (RIVM)	Adam Meijer et al
EPI_ISL_1521440	Netherlands/GE-RIVM-21535/2021	2021-03-24	Europe	Netherlands	Dutch COVID-19 response team	National Institute for Public Health and the Environment (RIVM)	Adam Meijer et al
EPI_ISL_1521449	Netherlands/GE-RIVM-21546/2021	2021-03-24	Europe	Netherlands	Dutch COVID-19 response team	National Institute for Public Health and the Environment (RIVM)	Adam Meijer et al
EPI_ISL_1520622	Netherlands/GE-RIVM-21547/2021	2021-03-24	Europe	Netherlands	Dutch COVID-19 response team	National Institute for Public Health and the Environment (RIVM)	Adam Meijer et al
EPI_ISL_1522146	Netherlands/GE-RIVM-21558/2021	2021-03-24	Europe	Netherlands	Dutch COVID-19 response team	National Institute for Public Health and the Environment (RIVM)	Adam Meijer et al
EPI_ISL_1521286	Netherlands/GE-RIVM-21559/2021	2021-03-24	Europe	Netherlands	Dutch COVID-19 response team	National Institute for Public Health and the Environment (RIVM)	Adam Meijer et al
EPI_ISL_1522147	Netherlands/GE-RIVM-21570/2021	2021-03-24	Europe	Netherlands	Dutch COVID-19 response team	National Institute for Public Health and the Environment (RIVM)	Adam Meijer et al
EPI_ISL_1520631	Netherlands/GE-RIVM-21580/2021	2021-03-24	Europe	Netherlands	Dutch COVID-19 response team	National Institute for Public Health and the Environment (RIVM)	Adam Meijer et al
EPI_ISL_1521233	Netherlands/GE-RIVM-21601/2021	2021-03-16	Europe	Netherlands	Dutch COVID-19 response team	National Institute for Public Health and the Environment (RIVM)	Adam Meijer et al
EPI_ISL_1521481	Netherlands/GE-RIVM-21617/2021	2021-03-21	Europe	Netherlands	Dutch COVID-19 response team	National Institute for Public Health and the Environment (RIVM)	Adam Meijer et al
EPI_ISL_1522148	Netherlands/GE-RIVM-21624/2021	2021-02-16	Europe	Netherlands	Dutch COVID-19 response team	National Institute for Public Health and the Environment (RIVM)	Adam Meijer et al
EPI_ISL_904795	Netherlands/GE-RIVM-21634/2020	2020-12-12	Europe	Netherlands	Dutch COVID-19 response team	National Institute for Public Health and the Environment (RIVM)	Adam Meijer et al
EPI_ISL_1522150	Netherlands/GE-RIVM-21637/2021	2021-03-15	Europe	Netherlands	Dutch COVID-19 response team	National Institute for Public Health and the Environment (RIVM)	Adam Meijer et al
EPI_ISL_904735	Netherlands/GE-RIVM-21644/2020	2020-11-19	Europe	Netherlands	Dutch COVID-19 response team	National Institute for Public Health and the Environment (RIVM)	Adam Meijer et al
EPI_ISL_904736	Netherlands/GE-RIVM-21645/2020	2020-11-21	Europe	Netherlands	Dutch COVID-19 response team	National Institute for Public Health and the Environment (RIVM)	Adam Meijer et al
EPI_ISL_904737	Netherlands/GE-RIVM-21646/2020	2020-11-24	Europe	Netherlands	Dutch COVID-19 response team	National Institute for Public Health and the Environment (RIVM)	Adam Meijer et al
EPI_ISL_904738	Netherlands/GE-RIVM-21647/2020	2020-11-24	Europe	Netherlands	Dutch COVID-19 response team	National Institute for Public Health and the Environment (RIVM)	Adam Meijer et al
EPI_ISL_1521234	Netherlands/GE-RIVM-21650/2021	2021-03-16	Europe	Netherlands	Dutch COVID-19 response team	National Institute for Public Health and the Environment (RIVM)	Adam Meijer et al
EPI_ISL_904796	Netherlands/GE-RIVM-21651/2020	2020-12-24	Europe	Netherlands	Dutch COVID-19 response team	National Institute for Public Health and the Environment (RIVM)	Adam Meijer et al
EPI_ISL_1520647	Netherlands/GE-RIVM-21653/2021	2021-03-22	Europe	Netherlands	Dutch COVID-19 response team	National Institute for Public Health and the Environment (RIVM)	Adam Meijer et al
EPI_ISL_904797	Netherlands/GE-RIVM-21659/2020	2020-11-24	Europe	Netherlands	Dutch COVID-19 response team	National Institute for Public Health and the Environment (RIVM)	Adam Meijer et al
EPI_ISL_904798	Netherlands/GE-RIVM-21668/2020	2020-11-24	Europe	Netherlands	Dutch COVID-19 response team	National Institute for Public Health and the Environment (RIVM)	Adam Meijer et al
EPI_ISL_1521235	Netherlands/GE-RIVM-21671/2021	2021-03-16	Europe	Netherlands	Dutch COVID-19 response team	National Institute for Public Health and the Environment (RIVM)	Adam Meijer et al
EPI_ISL_1520653	Netherlands/GE-RIVM-21673/2021	2021-03-15	Europe	Netherlands	Dutch COVID-19 response team	National Institute for Public Health and the Environment (RIVM)	Adam Meijer et al
EPI_ISL_1520655	Netherlands/GE-RIVM-21680/2021	2021-03-16	Europe	Netherlands	Dutch COVID-19 response team	National Institute for Public Health and the Environment (RIVM)	Adam Meijer et al
EPI_ISL_1521236	Netherlands/GE-RIVM-21681/2021	2021-03-16	Europe	Netherlands	Dutch COVID-19 response team	National Institute for Public Health and the Environment (RIVM)	Adam Meijer et al
EPI_ISL_1520468	Netherlands/GE-RIVM-21691/2021	2021-03-16	Europe	Netherlands	Dutch COVID-19 response team	National Institute for Public Health and the Environment (RIVM)	Adam Meijer et al
EPI_ISL_1521504	Netherlands/GE-RIVM-21699/2021	2021-03-15	Europe	Netherlands	Dutch COVID-19 response team	National Institute for Public Health and the Environment (RIVM)	Adam Meijer et al
EPI_ISL_1521238	Netherlands/GE-RIVM-21703/2021	2021-03-15	Europe	Netherlands	Dutch COVID-19 response team	National Institute for Public Health and the Environment (RIVM)	Adam Meijer et al
EPI_ISL_1521511	Netherlands/GE-RIVM-21713/2021	2021-03-17	Europe	Netherlands	Dutch COVID-19 response team	National Institute for Public Health and the Environment (RIVM)	Adam Meijer et al
EPI_ISL_1521307	Netherlands/GE-RIVM-21717/2021	2021-03-15	Europe	Netherlands	Dutch COVID-19 response team	National Institute for Public Health and the Environment (RIVM)	Adam Meijer et al
EPI_ISL_1521512	Netherlands/GE-RIVM-21719/2021	2021-03-15	Europe	Netherlands	Dutch COVID-19 response team	National Institute for Public Health and the Environment (RIVM)	Adam Meijer et al
EPI_ISL_1521514	Netherlands/GE-RIVM-21721/2021	2021-03-16	Europe	Netherlands	Dutch COVID-19 response team	National Institute for Public Health and the Environment (RIVM)	Adam Meijer et al
EPI_ISL_1520663	Netherlands/GE-RIVM-21725/2021	2021-03-17	Europe	Netherlands	Dutch COVID-19 response team	National Institute for Public Health and the Environment (RIVM)	Adam Meijer et al
EPI_ISL_1521239	Netherlands/GE-RIVM-21737/2021	2021-03-15	Europe	Netherlands	Dutch COVID-19 response team	National Institute for Public Health and the Environment (RIVM)	Adam Meijer et al
EPI_ISL_1035223	Netherlands/GE-RIVM-21741/2020	2020-04-07	Europe	Netherlands	Dutch COVID-19 response team	National Institute for Public Health and the Environment (RIVM)	Adam Meijer et al
EPI_ISL_1521524	Netherlands/GE-RIVM-21747/2021	2021-03-17	Europe	Netherlands	Dutch COVID-19 response team	National Institute for Public Health and the Environment (RIVM)	Adam Meijer et al
EPI_ISL_1521525	Netherlands/GE-RIVM-21748/2021	2021-03-15	Europe	Netherlands	Dutch COVID-19 response team	National Institute for Public Health and the Environment (RIVM)	Adam Meijer et al
EPI_ISL_1520671	Netherlands/GE-RIVM-21749/2021	2021-03-15	Europe	Netherlands	Dutch COVID-19 response team	National Institute for Public Health and the Environment (RIVM)	Adam Meijer et al
EPI_ISL_1035701	Netherlands/GE-RIVM-21752/2020	2020-10-29	Europe	Netherlands	Dutch COVID-19 response team	National Institute for Public Health and the Environment (RIVM)	Adam Meijer et al
EPI_ISL_1520674	Netherlands/GE-RIVM-21758/2021	2021-03-17	Europe	Netherlands	Dutch COVID-19 response team	National Institute for Public Health and the Environment (RIVM)	Adam Meijer et al
EPI_ISL_1520675	Netherlands/GE-RIVM-21759/2021	2021-03-16	Europe	Netherlands	Dutch COVID-19 response team	National Institute for Public Health and the Environment (RIVM)	Adam Meijer et al
EPI_ISL_1521528	Netherlands/GE-RIVM-21760/2021	2021-03-15	Europe	Netherlands	Dutch COVID-19 response team	National Institute for Public Health and the Environment (RIVM)	Adam Meijer et al
EPI_ISL_1520678	Netherlands/GE-RIVM-21767/2021	2021-03-17	Europe	Netherlands	Dutch COVID-19 response team	National Institute for Public Health and the Environment (RIVM)	Adam Meijer et al
EPI_ISL_1520679	Netherlands/GE-RIVM-21768/2021	2021-03-15	Europe	Netherlands	Dutch COVID-19 response team	National Institute for Public Health and the Environment (RIVM)	Adam Meijer et al
EPI_ISL_1498159	Netherlands/GE-RIVM-21772/2020	2020-10-13	Europe	Netherlands	Dutch COVID-19 response team	National Institute for Public Health and the Environment (RIVM)	Adam Meijer et al
EPI_ISL_1498160	Netherlands/GE-RIVM-21773/2020	2020-10-16	Europe	Netherlands	Dutch COVID-19 response team	National Institute for Public Health and the Environment (RIVM)	Adam Meijer et al
EPI_ISL_1521242	Netherlands/GE-RIVM-21775/2021	2021-03-20	Europe	Netherlands	Dutch COVID-19 response team	National Institute for Public Health and the Environment (RIVM)	Adam Meijer et al
EPI_ISL_1521309	Netherlands/GE-RIVM-21779/2021	2021-03-17	Europe	Netherlands	Dutch COVID-19 response team	National Institute for Public Health and the Environment (RIVM)	Adam Meijer et al
EPI_ISL_1522119	Netherlands/GE-RIVM-21780/2021	2021-03-22	Europe	Netherlands	Dutch COVID-19 response team	National Institute for Public Health and the Environment (RIVM)	Adam Meijer et al
EPI_ISL_1521310	Netherlands/GE-RIVM-21784/2021	2021-03-18	Europe	Netherlands	Dutch COVID-19 response team	National Institute for Public Health and the Environment (RIVM)	Adam Meijer et al
EPI_ISL_1521311	Netherlands/GE-RIVM-21785/2021	2021-03-23	Europe	Netherlands	Dutch COVID-19 response team	National Institute for Public Health and the Environment (RIVM)	Adam Meijer et al
EPI_ISL_1521312	Netherlands/GE-RIVM-21789/2021	2021-03-18	Europe	Netherlands	Dutch COVID-19 response team	National Institute for Public Health and the Environment (RIVM)	Adam Meijer et al
EPI_ISL_1521313	Netherlands/GE-RIVM-21794/2021	2021-03-18	Europe	Netherlands	Dutch COVID-19 response team	National Institute for Public Health and the Environment (RIVM)	Adam Meijer et al
EPI_ISL_1521244	Netherlands/GE-RIVM-21799/2021	2021-03-18	Europe	Netherlands	Dutch COVID-19 response team	National Institute for Public Health and the Environment (RIVM)	Adam Meijer et al
EPI_ISL_1521314	Netherlands/GE-RIVM-21804/2021	2021-03-18	Europe	Netherlands	Dutch COVID-19 response team	National Institute for Public Health and the Environment (RIVM)	Adam Meijer et al
EPI_ISL_1521315	Netherlands/GE-RIVM-21809/2021	2021-03-19	Europe	Netherlands	Dutch COVID-19 response team	National Institute for Public Health and the Environment (RIVM)	Adam Meijer et al
EPI_ISL_1521538	Netherlands/GE-RIVM-21818/2021	2021-03-16	Europe	Netherlands	Dutch COVID-19 response team	National Institute for Public Health and the Environment (RIVM)	Adam Meijer et al
EPI_ISL_1498206	Netherlands/GE-RIVM-21819/2020	2020-10-20	Europe	Netherlands	Dutch COVID-19 response team	National Institute for Public Health and the Environment (RIVM)	Adam Meijer et al
EPI_ISL_1521540	Netherlands/GE-RIVM-21820/2021	2021-03-16	Europe	Netherlands	Dutch COVID-19 response team	National Institute for Public Health and the Environment (RIVM)	Adam Meijer et al
EPI_ISL_1498209	Netherlands/GE-RIVM-21822/2020	2020-10-27	Europe	Netherlands	Dutch COVID-19 response team	National Institute for Public Health and the Environment (RIVM)	Adam Meijer et al
EPI_ISL_1521545	Netherlands/GE-RIVM-21827/2021	2021-03-16	Europe	Netherlands	Dutch COVID-19 response team	National Institute for Public Health and the Environment (RIVM)	Adam Meijer et al
EPI_ISL_1520700	Netherlands/GE-RIVM-21828/2021	2021-03-16	Europe	Netherlands	Dutch COVID-19 response team	National Institute for Public Health and the Environment (RIVM)	Adam Meijer et al
EPI_ISL_1498225	Netherlands/GE-RIVM-21838/2020	2020-10-27	Europe	Netherlands	Dutch COVID-19 response team	National Institute for Public Health and the Environment (RIVM)	Adam Meijer et al
EPI_ISL_1522061	Netherlands/GE-RIVM-21844/2021	2021-03-16	Europe	Netherlands	Dutch COVID-19 response team	National Institute for Public Health and the Environment (RIVM)	Adam Meijer et al
EPI_ISL_1521316	Netherlands/GE-RIVM-21845/2021	2021-03-16	Europe	Netherlands	Dutch COVID-19 response team	National Institute for Public Health and the Environment (RIVM)	Adam Meijer et al
EPI_ISL_1521552	Netherlands/GE-RIVM-21846/2021	2021-03-16	Europe	Netherlands	Dutch COVID-19 response team	National Institute for Public Health and the Environment (RIVM)	Adam Meijer et al
EPI_ISL_1521554	Netherlands/GE-RIVM-21850/2021	2021-03-16	Europe	Netherlands	Dutch COVID-19 response team	National Institute for Public Health and the Environment (RIVM)	Adam Meijer et al
EPI_ISL_1521555	Netherlands/GE-RIVM-21851/2021	2021-03-16	Europe	Netherlands	Dutch COVID-19 response team	National Institute for Public Health and the Environment (RIVM)	Adam Meijer et al
EPI_ISL_1520708	Netherlands/GE-RIVM-21852/2021	2021-03-16	Europe	Netherlands	Dutch COVID-19 response team	National Institute for Public Health and the Environment (RIVM)	Adam Meijer et al
EPI_ISL_1520709	Netherlands/GE-RIVM-21854/2021	2021-03-16	Europe	Netherlands	Dutch COVID-19 response team	National Institute for Public Health and the Environment (RIVM)	Adam Meijer et al
EPI_ISL_1521106	Netherlands/GE-RIVM-21856/2021	2021-03-16	Europe	Netherlands	Dutch COVID-19 response team	National Institute for Public Health and the Environment (RIVM)	Adam Meijer et al
EPI_ISL_1522091	Netherlands/GE-RIVM-21864/2021	2021-03-16	Europe	Netherlands	Dutch COVID-19 response team	National Institute for Public Health and the Environment (RIVM)	Adam Meijer et al
EPI_ISL_1521562	Netherlands/GE-RIVM-21872/2021	2021-03-16	Europe	Netherlands	Dutch COVID-19 response team	National Institute for Public Health and the Environment (RIVM)	Adam Meijer et al
EPI_ISL_1521108	Netherlands/GE-RIVM-21873/2021	2021-03-16	Europe	Netherlands	Dutch COVID-19 response team	National Institute for Public Health and the Environment (RIVM)	Adam Meijer et al
EPI_ISL_1520715	Netherlands/GE-RIVM-21882/2021	2021-03-16	Europe	Netherlands	Dutch COVID-19 response team	National Institute for Public Health and the Environment (RIVM)	Adam Meijer et al
EPI_ISL_1521566	Netherlands/GE-RIVM-21886/2021	2021-03-16	Europe	Netherlands	Dutch COVID-19 response team	National Institute for Public Health and the Environment (RIVM)	Adam Meijer et al
EPI_ISL_1521111	Netherlands/GE-RIVM-21887/2021	2021-03-16	Europe	Netherlands	Dutch COVID-19 response team	National Institute for Public Health and the Environment (RIVM)	Adam Meijer et al
EPI_ISL_1520718	Netherlands/GE-RIVM-21898/2021	2021-03-16	Europe	Netherlands	Dutch COVID-19 response team	National Institute for Public Health and the Environment (RIVM)	Adam Meijer et al
EPI_ISL_1521573	Netherlands/GE-RIVM-21900/2021	2021-03-16	Europe	Netherlands	Dutch COVID-19 response team	National Institute for Public Health and the Environment (RIVM)	Adam Meijer et al
EPI_ISL_1521575	Netherlands/GE-RIVM-21903/2021	2021-03-16	Europe	Netherlands	Dutch COVID-19 response team	National Institute for Public Health and the Environment (RIVM)	Adam Meijer et al
EPI_ISL_1520720	Netherlands/GE-RIVM-21909/2021	2021-03-17	Europe	Netherlands	Dutch COVID-19 response team	National Institute for Public Health and the Environment (RIVM)	Adam Meijer et al
EPI_ISL_1522097	Netherlands/GE-RIVM-21912/2021	2021-03-16	Europe	Netherlands	Dutch COVID-19 response team	National Institute for Public Health and the Environment (RIVM)	Adam Meijer et al
EPI_ISL_1521584	Netherlands/GE-RIVM-21919/2021	2021-03-16	Europe	Netherlands	Dutch COVID-19 response team	National Institute for Public Health and the Environment (RIVM)	Adam Meijer et al
EPI_ISL_1520726	Netherlands/GE-RIVM-21929/2021	2021-03-22	Europe	Netherlands	Dutch COVID-19 response team	National Institute for Public Health and the Environment (RIVM)	Adam Meijer et al
EPI_ISL_1520728	Netherlands/GE-RIVM-21935/2021	2021-03-17	Europe	Netherlands	Dutch COVID-19 response team	National Institute for Public Health and the Environment (RIVM)	Adam Meijer et al
EPI_ISL_1521591	Netherlands/GE-RIVM-21938/2021	2021-03-19	Europe	Netherlands	Dutch COVID-19 response team	National Institute for Public Health and the Environment (RIVM)	Adam Meijer et al
EPI_ISL_1520745	Netherlands/GE-RIVM-21977/2021	2021-03-16	Europe	Netherlands	Dutch COVID-19 response team	National Institute for Public Health and the Environment (RIVM)	Adam Meijer et al
EPI_ISL_1520747	Netherlands/GE-RIVM-21983/2021	2021-03-19	Europe	Netherlands	Dutch COVID-19 response team	National Institute for Public Health and the Environment (RIVM)	Adam Meijer et al
EPI_ISL_1520749	Netherlands/GE-RIVM-21988/2021	2021-03-16	Europe	Netherlands	Dutch COVID-19 response team	National Institute for Public Health and the Environment (RIVM)	Adam Meijer et al
EPI_ISL_1522099	Netherlands/GE-RIVM-22003/2021	2021-03-22	Europe	Netherlands	Dutch COVID-19 response team	National Institute for Public Health and the Environment (RIVM)	Adam Meijer et al
EPI_ISL_1520758	Netherlands/GE-RIVM-22005/2021	2021-03-22	Europe	Netherlands	Dutch COVID-19 response team	National Institute for Public Health and the Environment (RIVM)	Adam Meijer et al
EPI_ISL_1521623	Netherlands/GE-RIVM-22008/2021	2021-03-22	Europe	Netherlands	Dutch COVID-19 response team	National Institute for Public Health and the Environment (RIVM)	Adam Meijer et al
EPI_ISL_1521624	Netherlands/GE-RIVM-22009/2021	2021-03-22	Europe	Netherlands	Dutch COVID-19 response team	National Institute for Public Health and the Environment (RIVM)	Adam Meijer et al
EPI_ISL_1520760	Netherlands/GE-RIVM-22016/2021	2021-03-22	Europe	Netherlands	Dutch COVID-19 response team	National Institute for Public Health and the Environment (RIVM)	Adam Meijer et al
EPI_ISL_1521626	Netherlands/GE-RIVM-22017/2021	2021-03-22	Europe	Netherlands	Dutch COVID-19 response team	National Institute for Public Health and the Environment (RIVM)	Adam Meijer et al
EPI_ISL_1522053	Netherlands/GE-RIVM-22018/2021	2021-03-22	Europe	Netherlands	Dutch COVID-19 response team	National Institute for Public Health and the Environment (RIVM)	Adam Meijer et al
EPI_ISL_1521629	Netherlands/GE-RIVM-22021/2021	2021-03-22	Europe	Netherlands	Dutch COVID-19 response team	National Institute for Public Health and the Environment (RIVM)	Adam Meijer et al
EPI_ISL_1520763	Netherlands/GE-RIVM-22027/2021	2021-03-22	Europe	Netherlands	Dutch COVID-19 response team	National Institute for Public Health and the Environment (RIVM)	Adam Meijer et al
EPI_ISL_1520764	Netherlands/GE-RIVM-22028/2021	2021-03-22	Europe	Netherlands	Dutch COVID-19 response team	National Institute for Public Health and the Environment (RIVM)	Adam Meijer et al
EPI_ISL_1521633	Netherlands/GE-RIVM-22029/2021	2021-03-22	Europe	Netherlands	Dutch COVID-19 response team	National Institute for Public Health and the Environment (RIVM)	Adam Meijer et al
EPI_ISL_1521120	Netherlands/GE-RIVM-22030/2021	2021-03-22	Europe	Netherlands	Dutch COVID-19 response team	National Institute for Public Health and the Environment (RIVM)	Adam Meijer et al
EPI_ISL_1521634	Netherlands/GE-RIVM-22031/2021	2021-03-22	Europe	Netherlands	Dutch COVID-19 response team	National Institute for Public Health and the Environment (RIVM)	Adam Meijer et al
EPI_ISL_1521635	Netherlands/GE-RIVM-22032/2021	2021-03-22	Europe	Netherlands	Dutch COVID-19 response team	National Institute for Public Health and the Environment (RIVM)	Adam Meijer et al
EPI_ISL_1521636	Netherlands/GE-RIVM-22034/2021	2021-03-22	Europe	Netherlands	Dutch COVID-19 response team	National Institute for Public Health and the Environment (RIVM)	Adam Meijer et al
EPI_ISL_1520769	Netherlands/GE-RIVM-22043/2021	2021-03-22	Europe	Netherlands	Dutch COVID-19 response team	National Institute for Public Health and the Environment (RIVM)	Adam Meijer et al
EPI_ISL_1520773	Netherlands/GE-RIVM-22051/2021	2021-03-22	Europe	Netherlands	Dutch COVID-19 response team	National Institute for Public Health and the Environment (RIVM)	Adam Meijer et al
EPI_ISL_1522122	Netherlands/GE-RIVM-22056/2021	2021-03-22	Europe	Netherlands	Dutch COVID-19 response team	National Institute for Public Health and the Environment (RIVM)	Adam Meijer et al
EPI_ISL_1521645	Netherlands/GE-RIVM-22057/2021	2021-03-22	Europe	Netherlands	Dutch COVID-19 response team	National Institute for Public Health and the Environment (RIVM)	Adam Meijer et al
EPI_ISL_1521648	Netherlands/GE-RIVM-22062/2021	2021-03-22	Europe	Netherlands	Dutch COVID-19 response team	National Institute for Public Health and the Environment (RIVM)	Adam Meijer et al
EPI_ISL_1521121	Netherlands/GE-RIVM-22065/2021	2021-03-22	Europe	Netherlands	Dutch COVID-19 response team	National Institute for Public Health and the Environment (RIVM)	Adam Meijer et al
EPI_ISL_1521650	Netherlands/GE-RIVM-22067/2021	2021-03-22	Europe	Netherlands	Dutch COVID-19 response team	National Institute for Public Health and the Environment (RIVM)	Adam Meijer et al
EPI_ISL_1521656	Netherlands/GE-RIVM-22073/2021	2021-03-22	Europe	Netherlands	Dutch COVID-19 response team	National Institute for Public Health and the Environment (RIVM)	Adam Meijer et al
EPI_ISL_1520779	Netherlands/GE-RIVM-22076/2021	2021-03-22	Europe	Netherlands	Dutch COVID-19 response team	National Institute for Public Health and the Environment (RIVM)	Adam Meijer et al
EPI_ISL_1520780	Netherlands/GE-RIVM-22077/2021	2021-03-22	Europe	Netherlands	Dutch COVID-19 response team	National Institute for Public Health and the Environment (RIVM)	Adam Meijer et al
EPI_ISL_1521659	Netherlands/GE-RIVM-22078/2021	2021-03-22	Europe	Netherlands	Dutch COVID-19 response team	National Institute for Public Health and the Environment (RIVM)	Adam Meijer et al
EPI_ISL_1521660	Netherlands/GE-RIVM-22079/2021	2021-03-22	Europe	Netherlands	Dutch COVID-19 response team	National Institute for Public Health and the Environment (RIVM)	Adam Meijer et al
EPI_ISL_1521276	Netherlands/GE-RIVM-22080/2021	2021-03-22	Europe	Netherlands	Dutch COVID-19 response team	National Institute for Public Health and the Environment (RIVM)	Adam Meijer et al
EPI_ISL_1521661	Netherlands/GE-RIVM-22081/2021	2021-03-22	Europe	Netherlands	Dutch COVID-19 response team	National Institute for Public Health and the Environment (RIVM)	Adam Meijer et al
EPI_ISL_1521665	Netherlands/GE-RIVM-22089/2021	2021-03-22	Europe	Netherlands	Dutch COVID-19 response team	National Institute for Public Health and the Environment (RIVM)	Adam Meijer et al
EPI_ISL_1521666	Netherlands/GE-RIVM-22090/2021	2021-03-22	Europe	Netherlands	Dutch COVID-19 response team	National Institute for Public Health and the Environment (RIVM)	Adam Meijer et al
EPI_ISL_1521122	Netherlands/GE-RIVM-22091/2021	2021-03-22	Europe	Netherlands	Dutch COVID-19 response team	National Institute for Public Health and the Environment (RIVM)	Adam Meijer et al
EPI_ISL_1521673	Netherlands/GE-RIVM-22103/2021	2021-03-22	Europe	Netherlands	Dutch COVID-19 response team	National Institute for Public Health and the Environment (RIVM)	Adam Meijer et al
EPI_ISL_1520787	Netherlands/GE-RIVM-22105/2021	2021-03-22	Europe	Netherlands	Dutch COVID-19 response team	National Institute for Public Health and the Environment (RIVM)	Adam Meijer et al
EPI_ISL_1521677	Netherlands/GE-RIVM-22114/2021	2021-03-22	Europe	Netherlands	Dutch COVID-19 response team	National Institute for Public Health and the Environment (RIVM)	Adam Meijer et al
EPI_ISL_1521681	Netherlands/GE-RIVM-22118/2021	2021-03-22	Europe	Netherlands	Dutch COVID-19 response team	National Institute for Public Health and the Environment (RIVM)	Adam Meijer et al
EPI_ISL_1521124	Netherlands/GE-RIVM-22125/2021	2021-03-22	Europe	Netherlands	Dutch COVID-19 response team	National Institute for Public Health and the Environment (RIVM)	Adam Meijer et al
EPI_ISL_1521690	Netherlands/GE-RIVM-22135/2021	2021-03-22	Europe	Netherlands	Dutch COVID-19 response team	National Institute for Public Health and the Environment (RIVM)	Adam Meijer et al
EPI_ISL_1521277	Netherlands/GE-RIVM-22141/2021	2021-03-22	Europe	Netherlands	Dutch COVID-19 response team	National Institute for Public Health and the Environment (RIVM)	Adam Meijer et al
EPI_ISL_1521278	Netherlands/GE-RIVM-22149/2021	2021-03-22	Europe	Netherlands	Dutch COVID-19 response team	National Institute for Public Health and the Environment (RIVM)	Adam Meijer et al
EPI_ISL_1521701	Netherlands/GE-RIVM-22163/2021	2021-03-22	Europe	Netherlands	Dutch COVID-19 response team	National Institute for Public Health and the Environment (RIVM)	Adam Meijer et al
EPI_ISL_1521710	Netherlands/GE-RIVM-22174/2021	2021-03-23	Europe	Netherlands	Dutch COVID-19 response team	National Institute for Public Health and the Environment (RIVM)	Adam Meijer et al
EPI_ISL_1521279	Netherlands/GE-RIVM-22175/2021	2021-03-22	Europe	Netherlands	Dutch COVID-19 response team	National Institute for Public Health and the Environment (RIVM)	Adam Meijer et al
EPI_ISL_1521715	Netherlands/GE-RIVM-22184/2021	2021-03-22	Europe	Netherlands	Dutch COVID-19 response team	National Institute for Public Health and the Environment (RIVM)	Adam Meijer et al
EPI_ISL_1521719	Netherlands/GE-RIVM-22191/2021	2021-03-23	Europe	Netherlands	Dutch COVID-19 response team	National Institute for Public Health and the Environment (RIVM)	Adam Meijer et al
EPI_ISL_1520813	Netherlands/GE-RIVM-22209/2021	2021-03-22	Europe	Netherlands	Dutch COVID-19 response team	National Institute for Public Health and the Environment (RIVM)	Adam Meijer et al
EPI_ISL_1521725	Netherlands/GE-RIVM-22241/2021	2021-03-23	Europe	Netherlands	Dutch COVID-19 response team	National Institute for Public Health and the Environment (RIVM)	Adam Meijer et al
EPI_ISL_1520818	Netherlands/GE-RIVM-22252/2021	2021-03-23	Europe	Netherlands	Dutch COVID-19 response team	National Institute for Public Health and the Environment (RIVM)	Adam Meijer et al
EPI_ISL_1520838	Netherlands/GE-RIVM-22352/2021	2021-03-10	Europe	Netherlands	Dutch COVID-19 response team	National Institute for Public Health and the Environment (RIVM)	Adam Meijer et al
EPI_ISL_1520840	Netherlands/GE-RIVM-22360/2021	2021-03-17	Europe	Netherlands	Dutch COVID-19 response team	National Institute for Public Health and the Environment (RIVM)	Adam Meijer et al
EPI_ISL_1521767	Netherlands/GE-RIVM-22361/2021	2021-03-17	Europe	Netherlands	Dutch COVID-19 response team	National Institute for Public Health and the Environment (RIVM)	Adam Meijer et al
EPI_ISL_1521768	Netherlands/GE-RIVM-22362/2021	2021-03-18	Europe	Netherlands	Dutch COVID-19 response team	National Institute for Public Health and the Environment (RIVM)	Adam Meijer et al
EPI_ISL_1520841	Netherlands/GE-RIVM-22363/2021	2021-03-19	Europe	Netherlands	Dutch COVID-19 response team	National Institute for Public Health and the Environment (RIVM)	Adam Meijer et al
EPI_ISL_1521776	Netherlands/GE-RIVM-22373/2021	2021-03-17	Europe	Netherlands	Dutch COVID-19 response team	National Institute for Public Health and the Environment (RIVM)	Adam Meijer et al
EPI_ISL_1521778	Netherlands/GE-RIVM-22375/2021	2021-03-19	Europe	Netherlands	Dutch COVID-19 response team	National Institute for Public Health and the Environment (RIVM)	Adam Meijer et al
EPI_ISL_1520844	Netherlands/GE-RIVM-22385/2021	2021-03-18	Europe	Netherlands	Dutch COVID-19 response team	National Institute for Public Health and the Environment (RIVM)	Adam Meijer et al
EPI_ISL_1521786	Netherlands/GE-RIVM-22386/2021	2021-03-19	Europe	Netherlands	Dutch COVID-19 response team	National Institute for Public Health and the Environment (RIVM)	Adam Meijer et al
EPI_ISL_1521788	Netherlands/GE-RIVM-22388/2021	2021-03-20	Europe	Netherlands	Dutch COVID-19 response team	National Institute for Public Health and the Environment (RIVM)	Adam Meijer et al
EPI_ISL_1521797	Netherlands/GE-RIVM-22397/2021	2021-03-18	Europe	Netherlands	Dutch COVID-19 response team	National Institute for Public Health and the Environment (RIVM)	Adam Meijer et al
EPI_ISL_1521798	Netherlands/GE-RIVM-22398/2021	2021-03-19	Europe	Netherlands	Dutch COVID-19 response team	National Institute for Public Health and the Environment (RIVM)	Adam Meijer et al
EPI_ISL_1520845	Netherlands/GE-RIVM-22399/2021	2021-03-19	Europe	Netherlands	Dutch COVID-19 response team	National Institute for Public Health and the Environment (RIVM)	Adam Meijer et al
EPI_ISL_1521254	Netherlands/GE-RIVM-22400/2021	2021-03-21	Europe	Netherlands	Dutch COVID-19 response team	National Institute for Public Health and the Environment (RIVM)	Adam Meijer et al
EPI_ISL_1522170	Netherlands/GE-RIVM-22408/2021	2021-03-17	Europe	Netherlands	Dutch COVID-19 response team	National Institute for Public Health and the Environment (RIVM)	Adam Meijer et al
EPI_ISL_1522171	Netherlands/GE-RIVM-22409/2021	2021-03-18	Europe	Netherlands	Dutch COVID-19 response team	National Institute for Public Health and the Environment (RIVM)	Adam Meijer et al
EPI_ISL_1520848	Netherlands/GE-RIVM-22410/2021	2021-03-19	Europe	Netherlands	Dutch COVID-19 response team	National Institute for Public Health and the Environment (RIVM)	Adam Meijer et al
EPI_ISL_1520849	Netherlands/GE-RIVM-22411/2021	2021-03-20	Europe	Netherlands	Dutch COVID-19 response team	National Institute for Public Health and the Environment (RIVM)	Adam Meijer et al
EPI_ISL_1520850	Netherlands/GE-RIVM-22412/2021	2021-03-21	Europe	Netherlands	Dutch COVID-19 response team	National Institute for Public Health and the Environment (RIVM)	Adam Meijer et al
EPI_ISL_1520851	Netherlands/GE-RIVM-22420/2021	2021-03-17	Europe	Netherlands	Dutch COVID-19 response team	National Institute for Public Health and the Environment (RIVM)	Adam Meijer et al
EPI_ISL_1522173	Netherlands/GE-RIVM-22421/2021	2021-03-18	Europe	Netherlands	Dutch COVID-19 response team	National Institute for Public Health and the Environment (RIVM)	Adam Meijer et al
EPI_ISL_1520852	Netherlands/GE-RIVM-22423/2021	2021-03-20	Europe	Netherlands	Dutch COVID-19 response team	National Institute for Public Health and the Environment (RIVM)	Adam Meijer et al
EPI_ISL_1520853	Netherlands/GE-RIVM-22430/2021	2021-03-23	Europe	Netherlands	Dutch COVID-19 response team	National Institute for Public Health and the Environment (RIVM)	Adam Meijer et al
EPI_ISL_1520854	Netherlands/GE-RIVM-22432/2021	2021-03-17	Europe	Netherlands	Dutch COVID-19 response team	National Institute for Public Health and the Environment (RIVM)	Adam Meijer et al
EPI_ISL_1521815	Netherlands/GE-RIVM-22433/2021	2021-03-18	Europe	Netherlands	Dutch COVID-19 response team	National Institute for Public Health and the Environment (RIVM)	Adam Meijer et al
EPI_ISL_1520855	Netherlands/GE-RIVM-22434/2021	2021-03-19	Europe	Netherlands	Dutch COVID-19 response team	National Institute for Public Health and the Environment (RIVM)	Adam Meijer et al
EPI_ISL_1521816	Netherlands/GE-RIVM-22435/2021	2021-03-20	Europe	Netherlands	Dutch COVID-19 response team	National Institute for Public Health and the Environment (RIVM)	Adam Meijer et al
EPI_ISL_1522174	Netherlands/GE-RIVM-22443/2021	2021-03-18	Europe	Netherlands	Dutch COVID-19 response team	National Institute for Public Health and the Environment (RIVM)	Adam Meijer et al
EPI_ISL_1520858	Netherlands/GE-RIVM-22449/2021	2021-03-22	Europe	Netherlands	Dutch COVID-19 response team	National Institute for Public Health and the Environment (RIVM)	Adam Meijer et al
EPI_ISL_1520859	Netherlands/GE-RIVM-22450/2021	2021-03-22	Europe	Netherlands	Dutch COVID-19 response team	National Institute for Public Health and the Environment (RIVM)	Adam Meijer et al
EPI_ISL_1520865	Netherlands/GE-RIVM-22474/2021	2021-03-24	Europe	Netherlands	Dutch COVID-19 response team	National Institute for Public Health and the Environment (RIVM)	Adam Meijer et al
EPI_ISL_1521828	Netherlands/GE-RIVM-22482/2021	2021-03-22	Europe	Netherlands	Dutch COVID-19 response team	National Institute for Public Health and the Environment (RIVM)	Adam Meijer et al
EPI_ISL_1520867	Netherlands/GE-RIVM-22483/2021	2021-03-22	Europe	Netherlands	Dutch COVID-19 response team	National Institute for Public Health and the Environment (RIVM)	Adam Meijer et al
EPI_ISL_1520870	Netherlands/GE-RIVM-22495/2021	2021-03-22	Europe	Netherlands	Dutch COVID-19 response team	National Institute for Public Health and the Environment (RIVM)	Adam Meijer et al
EPI_ISL_1520873	Netherlands/GE-RIVM-22509/2021	2021-03-24	Europe	Netherlands	Dutch COVID-19 response team	National Institute for Public Health and the Environment (RIVM)	Adam Meijer et al
EPI_ISL_1521189	Netherlands/GE-RIVM-22518/2021	2021-03-22	Europe	Netherlands	Dutch COVID-19 response team	National Institute for Public Health and the Environment (RIVM)	Adam Meijer et al
EPI_ISL_1521834	Netherlands/GE-RIVM-22520/2021	2021-03-24	Europe	Netherlands	Dutch COVID-19 response team	National Institute for Public Health and the Environment (RIVM)	Adam Meijer et al
EPI_ISL_1520875	Netherlands/GE-RIVM-22530/2021	2021-03-22	Europe	Netherlands	Dutch COVID-19 response team	National Institute for Public Health and the Environment (RIVM)	Adam Meijer et al
EPI_ISL_1520876	Netherlands/GE-RIVM-22531/2021	2021-03-23	Europe	Netherlands	Dutch COVID-19 response team	National Institute for Public Health and the Environment (RIVM)	Adam Meijer et al
EPI_ISL_1521837	Netherlands/GE-RIVM-22543/2021	2021-03-16	Europe	Netherlands	Dutch COVID-19 response team	National Institute for Public Health and the Environment (RIVM)	Adam Meijer et al
EPI_ISL_1520878	Netherlands/GE-RIVM-22544/2021	2021-03-19	Europe	Netherlands	Dutch COVID-19 response team	National Institute for Public Health and the Environment (RIVM)	Adam Meijer et al
EPI_ISL_1521838	Netherlands/GE-RIVM-22545/2021	2021-03-22	Europe	Netherlands	Dutch COVID-19 response team	National Institute for Public Health and the Environment (RIVM)	Adam Meijer et al
EPI_ISL_1520879	Netherlands/GE-RIVM-22554/2021	2021-03-17	Europe	Netherlands	Dutch COVID-19 response team	National Institute for Public Health and the Environment (RIVM)	Adam Meijer et al
EPI_ISL_1521193	Netherlands/GE-RIVM-22555/2021	2021-03-19	Europe	Netherlands	Dutch COVID-19 response team	National Institute for Public Health and the Environment (RIVM)	Adam Meijer et al
EPI_ISL_1520880	Netherlands/GE-RIVM-22556/2021	2021-03-23	Europe	Netherlands	Dutch COVID-19 response team	National Institute for Public Health and the Environment (RIVM)	Adam Meijer et al
EPI_ISL_1521849	Netherlands/GE-RIVM-22565/2021	2021-03-17	Europe	Netherlands	Dutch COVID-19 response team	National Institute for Public Health and the Environment (RIVM)	Adam Meijer et al
EPI_ISL_1520883	Netherlands/GE-RIVM-22566/2021	2021-03-20	Europe	Netherlands	Dutch COVID-19 response team	National Institute for Public Health and the Environment (RIVM)	Adam Meijer et al
EPI_ISL_1521854	Netherlands/GE-RIVM-22576/2021	2021-03-18	Europe	Netherlands	Dutch COVID-19 response team	National Institute for Public Health and the Environment (RIVM)	Adam Meijer et al
EPI_ISL_1521855	Netherlands/GE-RIVM-22577/2021	2021-03-20	Europe	Netherlands	Dutch COVID-19 response team	National Institute for Public Health and the Environment (RIVM)	Adam Meijer et al
EPI_ISL_1520889	Netherlands/GE-RIVM-22588/2021	2021-03-20	Europe	Netherlands	Dutch COVID-19 response team	National Institute for Public Health and the Environment (RIVM)	Adam Meijer et al
EPI_ISL_1520892	Netherlands/GE-RIVM-22598/2021	2021-03-18	Europe	Netherlands	Dutch COVID-19 response team	National Institute for Public Health and the Environment (RIVM)	Adam Meijer et al
EPI_ISL_1521864	Netherlands/GE-RIVM-22599/2021	2021-03-21	Europe	Netherlands	Dutch COVID-19 response team	National Institute for Public Health and the Environment (RIVM)	Adam Meijer et al
EPI_ISL_1521869	Netherlands/GE-RIVM-22608/2021	2021-03-18	Europe	Netherlands	Dutch COVID-19 response team	National Institute for Public Health and the Environment (RIVM)	Adam Meijer et al
EPI_ISL_1520896	Netherlands/GE-RIVM-22618/2021	2021-03-16	Europe	Netherlands	Dutch COVID-19 response team	National Institute for Public Health and the Environment (RIVM)	Adam Meijer et al
EPI_ISL_1520897	Netherlands/GE-RIVM-22619/2021	2021-03-18	Europe	Netherlands	Dutch COVID-19 response team	National Institute for Public Health and the Environment (RIVM)	Adam Meijer et al
EPI_ISL_1520898	Netherlands/GE-RIVM-22620/2021	2021-03-22	Europe	Netherlands	Dutch COVID-19 response team	National Institute for Public Health and the Environment (RIVM)	Adam Meijer et al
EPI_ISL_1520923	Netherlands/GE-RIVM-22669/2021	2021-03-26	Europe	Netherlands	Dutch COVID-19 response team	National Institute for Public Health and the Environment (RIVM)	Adam Meijer et al
EPI_ISL_1520933	Netherlands/GE-RIVM-22693/2021	2021-03-17	Europe	Netherlands	Dutch COVID-19 response team	National Institute for Public Health and the Environment (RIVM)	Adam Meijer et al
EPI_ISL_1521895	Netherlands/GE-RIVM-22718/2021	2021-03-22	Europe	Netherlands	Dutch COVID-19 response team	National Institute for Public Health and the Environment (RIVM)	Adam Meijer et al
EPI_ISL_1521899	Netherlands/GE-RIVM-22729/2021	2021-03-17	Europe	Netherlands	Dutch COVID-19 response team	National Institute for Public Health and the Environment (RIVM)	Adam Meijer et al
EPI_ISL_1520950	Netherlands/GE-RIVM-22731/2021	2021-03-28	Europe	Netherlands	Dutch COVID-19 response team	National Institute for Public Health and the Environment (RIVM)	Adam Meijer et al
EPI_ISL_1521904	Netherlands/GE-RIVM-22740/2021	2021-03-21	Europe	Netherlands	Dutch COVID-19 response team	National Institute for Public Health and the Environment (RIVM)	Adam Meijer et al
EPI_ISL_1520959	Netherlands/GE-RIVM-22774/2021	2021-03-27	Europe	Netherlands	Dutch COVID-19 response team	National Institute for Public Health and the Environment (RIVM)	Adam Meijer et al
EPI_ISL_1521924	Netherlands/GE-RIVM-22781/2021	2021-03-26	Europe	Netherlands	Dutch COVID-19 response team	National Institute for Public Health and the Environment (RIVM)	Adam Meijer et al
EPI_ISL_1520969	Netherlands/GE-RIVM-22799/2021	2021-03-26	Europe	Netherlands	Dutch COVID-19 response team	National Institute for Public Health and the Environment (RIVM)	Adam Meijer et al
EPI_ISL_1521944	Netherlands/GE-RIVM-22832/2021	2021-03-21	Europe	Netherlands	Dutch COVID-19 response team	National Institute for Public Health and the Environment (RIVM)	Adam Meijer et al
EPI_ISL_1521982	Netherlands/GE-RIVM-22912/2021	2021-03-26	Europe	Netherlands	Dutch COVID-19 response team	National Institute for Public Health and the Environment (RIVM)	Adam Meijer et al
EPI_ISL_1521220	Netherlands/GE-RIVM-22923/2021	2021-03-26	Europe	Netherlands	Dutch COVID-19 response team	National Institute for Public Health and the Environment (RIVM)	Adam Meijer et al
EPI_ISL_1521992	Netherlands/GE-RIVM-22930/2021	2021-03-31	Europe	Netherlands	Dutch COVID-19 response team	National Institute for Public Health and the Environment (RIVM)	Adam Meijer et al
EPI_ISL_1521007	Netherlands/GE-RIVM-22932/2021	2021-03-24	Europe	Netherlands	Dutch COVID-19 response team	National Institute for Public Health and the Environment (RIVM)	Adam Meijer et al
EPI_ISL_1522000	Netherlands/GE-RIVM-22942/2021	2021-03-25	Europe	Netherlands	Dutch COVID-19 response team	National Institute for Public Health and the Environment (RIVM)	Adam Meijer et al
EPI_ISL_1595936	Netherlands/GE-RIVM-23054/2021	2021-03-24	Europe	Netherlands	Dutch COVID-19 response team	National Institute for Public Health and the Environment (RIVM)	Adam Meijer et al
EPI_ISL_1595937	Netherlands/GE-RIVM-23055/2021	2021-03-24	Europe	Netherlands	Dutch COVID-19 response team	National Institute for Public Health and the Environment (RIVM)	Adam Meijer et al
EPI_ISL_1595969	Netherlands/GE-RIVM-23087/2021	2021-03-25	Europe	Netherlands	Dutch COVID-19 response team	National Institute for Public Health and the Environment (RIVM)	Adam Meijer et al
EPI_ISL_1595976	Netherlands/GE-RIVM-23094/2021	2021-03-24	Europe	Netherlands	Dutch COVID-19 response team	National Institute for Public Health and the Environment (RIVM)	Adam Meijer et al
EPI_ISL_1595989	Netherlands/GE-RIVM-23107/2021	2021-03-23	Europe	Netherlands	Dutch COVID-19 response team	National Institute for Public Health and the Environment (RIVM)	Adam Meijer et al
EPI_ISL_1596031	Netherlands/GE-RIVM-23149/2021	2021-03-19	Europe	Netherlands	Dutch COVID-19 response team	National Institute for Public Health and the Environment (RIVM)	Adam Meijer et al
EPI_ISL_1596040	Netherlands/GE-RIVM-23158/2021	2021-03-29	Europe	Netherlands	Dutch COVID-19 response team	National Institute for Public Health and the Environment (RIVM)	Adam Meijer et al
EPI_ISL_1596065	Netherlands/GE-RIVM-23183/2021	2021-03-27	Europe	Netherlands	Dutch COVID-19 response team	National Institute for Public Health and the Environment (RIVM)	Adam Meijer et al
EPI_ISL_1596070	Netherlands/GE-RIVM-23188/2021	2021-03-30	Europe	Netherlands	Dutch COVID-19 response team	National Institute for Public Health and the Environment (RIVM)	Adam Meijer et al
EPI_ISL_1596092	Netherlands/GE-RIVM-23210/2021	2021-03-28	Europe	Netherlands	Dutch COVID-19 response team	National Institute for Public Health and the Environment (RIVM)	Adam Meijer et al
EPI_ISL_1596103	Netherlands/GE-RIVM-23221/2021	2021-03-29	Europe	Netherlands	Dutch COVID-19 response team	National Institute for Public Health and the Environment (RIVM)	Adam Meijer et al
EPI_ISL_1596104	Netherlands/GE-RIVM-23222/2021	2021-03-30	Europe	Netherlands	Dutch COVID-19 response team	National Institute for Public Health and the Environment (RIVM)	Adam Meijer et al
EPI_ISL_1596112	Netherlands/GE-RIVM-23230/2021	2021-03-27	Europe	Netherlands	Dutch COVID-19 response team	National Institute for Public Health and the Environment (RIVM)	Adam Meijer et al
EPI_ISL_1596122	Netherlands/GE-RIVM-23240/2021	2021-03-30	Europe	Netherlands	Dutch COVID-19 response team	National Institute for Public Health and the Environment (RIVM)	Adam Meijer et al
EPI_ISL_1596341	Netherlands/GE-RIVM-23460/2021	2021-03-29	Europe	Netherlands	Dutch COVID-19 response team	National Institute for Public Health and the Environment (RIVM)	Adam Meijer et al
EPI_ISL_1596342	Netherlands/GE-RIVM-23461/2021	2021-03-29	Europe	Netherlands	Dutch COVID-19 response team	National Institute for Public Health and the Environment (RIVM)	Adam Meijer et al
EPI_ISL_1596343	Netherlands/GE-RIVM-23462/2021	2021-03-29	Europe	Netherlands	Dutch COVID-19 response team	National Institute for Public Health and the Environment (RIVM)	Adam Meijer et al
EPI_ISL_1596344	Netherlands/GE-RIVM-23463/2021	2021-03-30	Europe	Netherlands	Dutch COVID-19 response team	National Institute for Public Health and the Environment (RIVM)	Adam Meijer et al
EPI_ISL_1596345	Netherlands/GE-RIVM-23464/2021	2021-03-31	Europe	Netherlands	Dutch COVID-19 response team	National Institute for Public Health and the Environment (RIVM)	Adam Meijer et al
EPI_ISL_1596346	Netherlands/GE-RIVM-23465/2021	2021-04-01	Europe	Netherlands	Dutch COVID-19 response team	National Institute for Public Health and the Environment (RIVM)	Adam Meijer et al
EPI_ISL_1596347	Netherlands/GE-RIVM-23466/2021	2021-04-01	Europe	Netherlands	Dutch COVID-19 response team	National Institute for Public Health and the Environment (RIVM)	Adam Meijer et al
EPI_ISL_1596353	Netherlands/GE-RIVM-23472/2021	2021-03-29	Europe	Netherlands	Dutch COVID-19 response team	National Institute for Public Health and the Environment (RIVM)	Adam Meijer et al
EPI_ISL_1596354	Netherlands/GE-RIVM-23473/2021	2021-03-29	Europe	Netherlands	Dutch COVID-19 response team	National Institute for Public Health and the Environment (RIVM)	Adam Meijer et al
EPI_ISL_1596355	Netherlands/GE-RIVM-23474/2021	2021-03-29	Europe	Netherlands	Dutch COVID-19 response team	National Institute for Public Health and the Environment (RIVM)	Adam Meijer et al
EPI_ISL_1596356	Netherlands/GE-RIVM-23475/2021	2021-03-30	Europe	Netherlands	Dutch COVID-19 response team	National Institute for Public Health and the Environment (RIVM)	Adam Meijer et al
EPI_ISL_1596357	Netherlands/GE-RIVM-23476/2021	2021-03-31	Europe	Netherlands	Dutch COVID-19 response team	National Institute for Public Health and the Environment (RIVM)	Adam Meijer et al
EPI_ISL_1596359	Netherlands/GE-RIVM-23478/2021	2021-04-01	Europe	Netherlands	Dutch COVID-19 response team	National Institute for Public Health and the Environment (RIVM)	Adam Meijer et al
EPI_ISL_1596365	Netherlands/GE-RIVM-23484/2021	2021-03-29	Europe	Netherlands	Dutch COVID-19 response team	National Institute for Public Health and the Environment (RIVM)	Adam Meijer et al
EPI_ISL_1596366	Netherlands/GE-RIVM-23485/2021	2021-03-29	Europe	Netherlands	Dutch COVID-19 response team	National Institute for Public Health and the Environment (RIVM)	Adam Meijer et al
EPI_ISL_1596367	Netherlands/GE-RIVM-23486/2021	2021-03-29	Europe	Netherlands	Dutch COVID-19 response team	National Institute for Public Health and the Environment (RIVM)	Adam Meijer et al
EPI_ISL_1596368	Netherlands/GE-RIVM-23487/2021	2021-03-30	Europe	Netherlands	Dutch COVID-19 response team	National Institute for Public Health and the Environment (RIVM)	Adam Meijer et al
EPI_ISL_1596369	Netherlands/GE-RIVM-23488/2021	2021-03-31	Europe	Netherlands	Dutch COVID-19 response team	National Institute for Public Health and the Environment (RIVM)	Adam Meijer et al
EPI_ISL_1596370	Netherlands/GE-RIVM-23489/2021	2021-04-01	Europe	Netherlands	Dutch COVID-19 response team	National Institute for Public Health and the Environment (RIVM)	Adam Meijer et al
EPI_ISL_1596378	Netherlands/GE-RIVM-23497/2021	2021-03-29	Europe	Netherlands	Dutch COVID-19 response team	National Institute for Public Health and the Environment (RIVM)	Adam Meijer et al
EPI_ISL_1596379	Netherlands/GE-RIVM-23498/2021	2021-03-30	Europe	Netherlands	Dutch COVID-19 response team	National Institute for Public Health and the Environment (RIVM)	Adam Meijer et al
EPI_ISL_1596380	Netherlands/GE-RIVM-23499/2021	2021-03-30	Europe	Netherlands	Dutch COVID-19 response team	National Institute for Public Health and the Environment (RIVM)	Adam Meijer et al
EPI_ISL_1596381	Netherlands/GE-RIVM-23500/2021	2021-03-31	Europe	Netherlands	Dutch COVID-19 response team	National Institute for Public Health and the Environment (RIVM)	Adam Meijer et al
EPI_ISL_1596389	Netherlands/GE-RIVM-23508/2021	2021-03-29	Europe	Netherlands	Dutch COVID-19 response team	National Institute for Public Health and the Environment (RIVM)	Adam Meijer et al
EPI_ISL_1596390	Netherlands/GE-RIVM-23509/2021	2021-03-29	Europe	Netherlands	Dutch COVID-19 response team	National Institute for Public Health and the Environment (RIVM)	Adam Meijer et al
EPI_ISL_1596391	Netherlands/GE-RIVM-23510/2021	2021-03-30	Europe	Netherlands	Dutch COVID-19 response team	National Institute for Public Health and the Environment (RIVM)	Adam Meijer et al
EPI_ISL_1596392	Netherlands/GE-RIVM-23511/2021	2021-04-01	Europe	Netherlands	Dutch COVID-19 response team	National Institute for Public Health and the Environment (RIVM)	Adam Meijer et al
EPI_ISL_1596393	Netherlands/GE-RIVM-23512/2021	2021-03-31	Europe	Netherlands	Dutch COVID-19 response team	National Institute for Public Health and the Environment (RIVM)	Adam Meijer et al
EPI_ISL_1596394	Netherlands/GE-RIVM-23513/2021	2021-04-01	Europe	Netherlands	Dutch COVID-19 response team	National Institute for Public Health and the Environment (RIVM)	Adam Meijer et al
EPI_ISL_1596401	Netherlands/GE-RIVM-23520/2021	2021-03-29	Europe	Netherlands	Dutch COVID-19 response team	National Institute for Public Health and the Environment (RIVM)	Adam Meijer et al
EPI_ISL_1596402	Netherlands/GE-RIVM-23521/2021	2021-03-29	Europe	Netherlands	Dutch COVID-19 response team	National Institute for Public Health and the Environment (RIVM)	Adam Meijer et al
EPI_ISL_1596403	Netherlands/GE-RIVM-23522/2021	2021-03-30	Europe	Netherlands	Dutch COVID-19 response team	National Institute for Public Health and the Environment (RIVM)	Adam Meijer et al
EPI_ISL_1596404	Netherlands/GE-RIVM-23523/2021	2021-03-31	Europe	Netherlands	Dutch COVID-19 response team	National Institute for Public Health and the Environment (RIVM)	Adam Meijer et al
EPI_ISL_1596405	Netherlands/GE-RIVM-23524/2021	2021-03-31	Europe	Netherlands	Dutch COVID-19 response team	National Institute for Public Health and the Environment (RIVM)	Adam Meijer et al
EPI_ISL_1596406	Netherlands/GE-RIVM-23525/2021	2021-04-01	Europe	Netherlands	Dutch COVID-19 response team	National Institute for Public Health and the Environment (RIVM)	Adam Meijer et al
EPI_ISL_1596412	Netherlands/GE-RIVM-23531/2021	2021-03-29	Europe	Netherlands	Dutch COVID-19 response team	National Institute for Public Health and the Environment (RIVM)	Adam Meijer et al
EPI_ISL_1596413	Netherlands/GE-RIVM-23532/2021	2021-03-29	Europe	Netherlands	Dutch COVID-19 response team	National Institute for Public Health and the Environment (RIVM)	Adam Meijer et al
EPI_ISL_1596414	Netherlands/GE-RIVM-23533/2021	2021-03-30	Europe	Netherlands	Dutch COVID-19 response team	National Institute for Public Health and the Environment (RIVM)	Adam Meijer et al
EPI_ISL_1596415	Netherlands/GE-RIVM-23534/2021	2021-03-31	Europe	Netherlands	Dutch COVID-19 response team	National Institute for Public Health and the Environment (RIVM)	Adam Meijer et al
EPI_ISL_1596416	Netherlands/GE-RIVM-23535/2021	2021-03-31	Europe	Netherlands	Dutch COVID-19 response team	National Institute for Public Health and the Environment (RIVM)	Adam Meijer et al
EPI_ISL_1596417	Netherlands/GE-RIVM-23536/2021	2021-04-01	Europe	Netherlands	Dutch COVID-19 response team	National Institute for Public Health and the Environment (RIVM)	Adam Meijer et al
EPI_ISL_1596424	Netherlands/GE-RIVM-23543/2021	2021-03-29	Europe	Netherlands	Dutch COVID-19 response team	National Institute for Public Health and the Environment (RIVM)	Adam Meijer et al
EPI_ISL_1596425	Netherlands/GE-RIVM-23544/2021	2021-03-29	Europe	Netherlands	Dutch COVID-19 response team	National Institute for Public Health and the Environment (RIVM)	Adam Meijer et al
EPI_ISL_1596426	Netherlands/GE-RIVM-23545/2021	2021-03-30	Europe	Netherlands	Dutch COVID-19 response team	National Institute for Public Health and the Environment (RIVM)	Adam Meijer et al
EPI_ISL_1596427	Netherlands/GE-RIVM-23546/2021	2021-03-31	Europe	Netherlands	Dutch COVID-19 response team	National Institute for Public Health and the Environment (RIVM)	Adam Meijer et al
EPI_ISL_1596428	Netherlands/GE-RIVM-23547/2021	2021-04-01	Europe	Netherlands	Dutch COVID-19 response team	National Institute for Public Health and the Environment (RIVM)	Adam Meijer et al
EPI_ISL_1596429	Netherlands/GE-RIVM-23548/2021	2021-04-01	Europe	Netherlands	Dutch COVID-19 response team	National Institute for Public Health and the Environment (RIVM)	Adam Meijer et al
EPI_ISL_1596447	Netherlands/GE-RIVM-23566/2021	2021-03-27	Europe	Netherlands	Dutch COVID-19 response team	National Institute for Public Health and the Environment (RIVM)	Adam Meijer et al
EPI_ISL_1596459	Netherlands/GE-RIVM-23578/2021	2021-03-27	Europe	Netherlands	Dutch COVID-19 response team	National Institute for Public Health and the Environment (RIVM)	Adam Meijer et al
EPI_ISL_1596469	Netherlands/GE-RIVM-23588/2021	2021-03-26	Europe	Netherlands	Dutch COVID-19 response team	National Institute for Public Health and the Environment (RIVM)	Adam Meijer et al
EPI_ISL_1596470	Netherlands/GE-RIVM-23589/2021	2021-03-27	Europe	Netherlands	Dutch COVID-19 response team	National Institute for Public Health and the Environment (RIVM)	Adam Meijer et al
EPI_ISL_1596479	Netherlands/GE-RIVM-23598/2021	2021-03-25	Europe	Netherlands	Dutch COVID-19 response team	National Institute for Public Health and the Environment (RIVM)	Adam Meijer et al
EPI_ISL_1596502	Netherlands/GE-RIVM-23621/2021	2021-03-26	Europe	Netherlands	Dutch COVID-19 response team	National Institute for Public Health and the Environment (RIVM)	Adam Meijer et al
EPI_ISL_1596503	Netherlands/GE-RIVM-23622/2021	2021-03-26	Europe	Netherlands	Dutch COVID-19 response team	National Institute for Public Health and the Environment (RIVM)	Adam Meijer et al
EPI_ISL_1596513	Netherlands/GE-RIVM-23632/2021	2021-03-26	Europe	Netherlands	Dutch COVID-19 response team	National Institute for Public Health and the Environment (RIVM)	Adam Meijer et al
EPI_ISL_1596514	Netherlands/GE-RIVM-23633/2021	2021-03-26	Europe	Netherlands	Dutch COVID-19 response team	National Institute for Public Health and the Environment (RIVM)	Adam Meijer et al
EPI_ISL_1596530	Netherlands/GE-RIVM-23649/2021	2021-03-29	Europe	Netherlands	Dutch COVID-19 response team	National Institute for Public Health and the Environment (RIVM)	Adam Meijer et al
EPI_ISL_1596534	Netherlands/GE-RIVM-23653/2021	2021-04-01	Europe	Netherlands	Dutch COVID-19 response team	National Institute for Public Health and the Environment (RIVM)	Adam Meijer et al
EPI_ISL_1596538	Netherlands/GE-RIVM-23657/2021	2021-03-30	Europe	Netherlands	Dutch COVID-19 response team	National Institute for Public Health and the Environment (RIVM)	Adam Meijer et al
EPI_ISL_1596539	Netherlands/GE-RIVM-23658/2021	2021-03-30	Europe	Netherlands	Dutch COVID-19 response team	National Institute for Public Health and the Environment (RIVM)	Adam Meijer et al
EPI_ISL_1596542	Netherlands/GE-RIVM-23661/2021	2021-03-28	Europe	Netherlands	Dutch COVID-19 response team	National Institute for Public Health and the Environment (RIVM)	Adam Meijer et al
EPI_ISL_1596543	Netherlands/GE-RIVM-23662/2021	2021-03-28	Europe	Netherlands	Dutch COVID-19 response team	National Institute for Public Health and the Environment (RIVM)	Adam Meijer et al
EPI_ISL_1596545	Netherlands/GE-RIVM-23664/2021	2021-03-30	Europe	Netherlands	Dutch COVID-19 response team	National Institute for Public Health and the Environment (RIVM)	Adam Meijer et al
EPI_ISL_1596547	Netherlands/GE-RIVM-23666/2021	2021-03-31	Europe	Netherlands	Dutch COVID-19 response team	National Institute for Public Health and the Environment (RIVM)	Adam Meijer et al
EPI_ISL_1596548	Netherlands/GE-RIVM-23667/2021	2021-04-01	Europe	Netherlands	Dutch COVID-19 response team	National Institute for Public Health and the Environment (RIVM)	Adam Meijer et al
EPI_ISL_1596549	Netherlands/GE-RIVM-23668/2021	2021-03-28	Europe	Netherlands	Dutch COVID-19 response team	National Institute for Public Health and the Environment (RIVM)	Adam Meijer et al
EPI_ISL_1596552	Netherlands/GE-RIVM-23671/2021	2021-03-30	Europe	Netherlands	Dutch COVID-19 response team	National Institute for Public Health and the Environment (RIVM)	Adam Meijer et al
EPI_ISL_1596553	Netherlands/GE-RIVM-23672/2021	2021-03-31	Europe	Netherlands	Dutch COVID-19 response team	National Institute for Public Health and the Environment (RIVM)	Adam Meijer et al
EPI_ISL_1596555	Netherlands/GE-RIVM-23674/2021	2021-04-01	Europe	Netherlands	Dutch COVID-19 response team	National Institute for Public Health and the Environment (RIVM)	Adam Meijer et al
EPI_ISL_1596558	Netherlands/GE-RIVM-23677/2021	2021-03-29	Europe	Netherlands	Dutch COVID-19 response team	National Institute for Public Health and the Environment (RIVM)	Adam Meijer et al
EPI_ISL_1596559	Netherlands/GE-RIVM-23678/2021	2021-03-30	Europe	Netherlands	Dutch COVID-19 response team	National Institute for Public Health and the Environment (RIVM)	Adam Meijer et al
EPI_ISL_1596560	Netherlands/GE-RIVM-23679/2021	2021-03-31	Europe	Netherlands	Dutch COVID-19 response team	National Institute for Public Health and the Environment (RIVM)	Adam Meijer et al
EPI_ISL_1596563	Netherlands/GE-RIVM-23682/2021	2021-03-28	Europe	Netherlands	Dutch COVID-19 response team	National Institute for Public Health and the Environment (RIVM)	Adam Meijer et al
EPI_ISL_1596564	Netherlands/GE-RIVM-23683/2021	2021-03-29	Europe	Netherlands	Dutch COVID-19 response team	National Institute for Public Health and the Environment (RIVM)	Adam Meijer et al
EPI_ISL_1596566	Netherlands/GE-RIVM-23685/2021	2021-03-30	Europe	Netherlands	Dutch COVID-19 response team	National Institute for Public Health and the Environment (RIVM)	Adam Meijer et al
EPI_ISL_1596568	Netherlands/GE-RIVM-23687/2021	2021-03-31	Europe	Netherlands	Dutch COVID-19 response team	National Institute for Public Health and the Environment (RIVM)	Adam Meijer et al
EPI_ISL_1596570	Netherlands/GE-RIVM-23689/2021	2021-03-28	Europe	Netherlands	Dutch COVID-19 response team	National Institute for Public Health and the Environment (RIVM)	Adam Meijer et al
EPI_ISL_1596571	Netherlands/GE-RIVM-23690/2021	2021-03-29	Europe	Netherlands	Dutch COVID-19 response team	National Institute for Public Health and the Environment (RIVM)	Adam Meijer et al
EPI_ISL_1596573	Netherlands/GE-RIVM-23692/2021	2021-03-30	Europe	Netherlands	Dutch COVID-19 response team	National Institute for Public Health and the Environment (RIVM)	Adam Meijer et al
EPI_ISL_1596575	Netherlands/GE-RIVM-23694/2021	2021-04-01	Europe	Netherlands	Dutch COVID-19 response team	National Institute for Public Health and the Environment (RIVM)	Adam Meijer et al
EPI_ISL_1596576	Netherlands/GE-RIVM-23695/2021	2021-03-26	Europe	Netherlands	Dutch COVID-19 response team	National Institute for Public Health and the Environment (RIVM)	Adam Meijer et al
EPI_ISL_1596582	Netherlands/GE-RIVM-23701/2021	2021-04-01	Europe	Netherlands	Dutch COVID-19 response team	National Institute for Public Health and the Environment (RIVM)	Adam Meijer et al
EPI_ISL_1596583	Netherlands/GE-RIVM-23702/2021	2021-03-30	Europe	Netherlands	Dutch COVID-19 response team	National Institute for Public Health and the Environment (RIVM)	Adam Meijer et al
EPI_ISL_1596585	Netherlands/GE-RIVM-23704/2021	2021-03-23	Europe	Netherlands	Dutch COVID-19 response team	National Institute for Public Health and the Environment (RIVM)	Adam Meijer et al
EPI_ISL_1596605	Netherlands/GE-RIVM-23724/2021	2021-03-11	Europe	Netherlands	Dutch COVID-19 response team	National Institute for Public Health and the Environment (RIVM)	Adam Meijer et al
EPI_ISL_1596607	Netherlands/GE-RIVM-23726/2021	2021-03-11	Europe	Netherlands	Dutch COVID-19 response team	National Institute for Public Health and the Environment (RIVM)	Adam Meijer et al
EPI_ISL_1596608	Netherlands/GE-RIVM-23727/2021	2021-03-23	Europe	Netherlands	Dutch COVID-19 response team	National Institute for Public Health and the Environment (RIVM)	Adam Meijer et al
EPI_ISL_1596612	Netherlands/GE-RIVM-23731/2021	2021-03-11	Europe	Netherlands	Dutch COVID-19 response team	National Institute for Public Health and the Environment (RIVM)	Adam Meijer et al
EPI_ISL_1596614	Netherlands/GE-RIVM-23733/2021	2021-03-11	Europe	Netherlands	Dutch COVID-19 response team	National Institute for Public Health and the Environment (RIVM)	Adam Meijer et al
EPI_ISL_1596616	Netherlands/GE-RIVM-23735/2021	2021-02-20	Europe	Netherlands	Dutch COVID-19 response team	National Institute for Public Health and the Environment (RIVM)	Adam Meijer et al
EPI_ISL_1596617	Netherlands/GE-RIVM-23736/2021	2021-03-11	Europe	Netherlands	Dutch COVID-19 response team	National Institute for Public Health and the Environment (RIVM)	Adam Meijer et al
EPI_ISL_1596620	Netherlands/GE-RIVM-23739/2021	2021-03-23	Europe	Netherlands	Dutch COVID-19 response team	National Institute for Public Health and the Environment (RIVM)	Adam Meijer et al
EPI_ISL_1596644	Netherlands/GE-RIVM-23763/2021	2021-03-23	Europe	Netherlands	Dutch COVID-19 response team	National Institute for Public Health and the Environment (RIVM)	Adam Meijer et al
EPI_ISL_1596647	Netherlands/GE-RIVM-23766/2021	2021-03-11	Europe	Netherlands	Dutch COVID-19 response team	National Institute for Public Health and the Environment (RIVM)	Adam Meijer et al
EPI_ISL_1596650	Netherlands/GE-RIVM-23769/2021	2021-03-11	Europe	Netherlands	Dutch COVID-19 response team	National Institute for Public Health and the Environment (RIVM)	Adam Meijer et al
EPI_ISL_1596656	Netherlands/GE-RIVM-23775/2021	2021-03-23	Europe	Netherlands	Dutch COVID-19 response team	National Institute for Public Health and the Environment (RIVM)	Adam Meijer et al
EPI_ISL_1596659	Netherlands/GE-RIVM-23778/2021	2021-02-20	Europe	Netherlands	Dutch COVID-19 response team	National Institute for Public Health and the Environment (RIVM)	Adam Meijer et al
EPI_ISL_1596660	Netherlands/GE-RIVM-23779/2021	2021-02-20	Europe	Netherlands	Dutch COVID-19 response team	National Institute for Public Health and the Environment (RIVM)	Adam Meijer et al
EPI_ISL_1596664	Netherlands/GE-RIVM-23783/2021	2021-03-11	Europe	Netherlands	Dutch COVID-19 response team	National Institute for Public Health and the Environment (RIVM)	Adam Meijer et al
EPI_ISL_1596668	Netherlands/GE-RIVM-23787/2021	2021-03-23	Europe	Netherlands	Dutch COVID-19 response team	National Institute for Public Health and the Environment (RIVM)	Adam Meijer et al
EPI_ISL_1596687	Netherlands/GE-RIVM-23806/2021	2021-02-22	Europe	Netherlands	Dutch COVID-19 response team	National Institute for Public Health and the Environment (RIVM)	Adam Meijer et al
EPI_ISL_1596688	Netherlands/GE-RIVM-23807/2021	2021-02-22	Europe	Netherlands	Dutch COVID-19 response team	National Institute for Public Health and the Environment (RIVM)	Adam Meijer et al
EPI_ISL_1596691	Netherlands/GE-RIVM-23810/2021	2021-03-11	Europe	Netherlands	Dutch COVID-19 response team	National Institute for Public Health and the Environment (RIVM)	Adam Meijer et al
EPI_ISL_1596701	Netherlands/GE-RIVM-23820/2021	2021-03-11	Europe	Netherlands	Dutch COVID-19 response team	National Institute for Public Health and the Environment (RIVM)	Adam Meijer et al
EPI_ISL_1596703	Netherlands/GE-RIVM-23822/2021	2021-02-20	Europe	Netherlands	Dutch COVID-19 response team	National Institute for Public Health and the Environment (RIVM)	Adam Meijer et al
EPI_ISL_1596704	Netherlands/GE-RIVM-23823/2021	2021-03-11	Europe	Netherlands	Dutch COVID-19 response team	National Institute for Public Health and the Environment (RIVM)	Adam Meijer et al
EPI_ISL_1596713	Netherlands/GE-RIVM-23832/2021	2021-03-11	Europe	Netherlands	Dutch COVID-19 response team	National Institute for Public Health and the Environment (RIVM)	Adam Meijer et al
EPI_ISL_1596717	Netherlands/GE-RIVM-23836/2021	2021-03-06	Europe	Netherlands	Dutch COVID-19 response team	National Institute for Public Health and the Environment (RIVM)	Adam Meijer et al
EPI_ISL_1596718	Netherlands/GE-RIVM-23837/2021	2021-03-06	Europe	Netherlands	Dutch COVID-19 response team	National Institute for Public Health and the Environment (RIVM)	Adam Meijer et al
EPI_ISL_1596719	Netherlands/GE-RIVM-23838/2021	2021-03-06	Europe	Netherlands	Dutch COVID-19 response team	National Institute for Public Health and the Environment (RIVM)	Adam Meijer et al
EPI_ISL_1596722	Netherlands/GE-RIVM-23841/2021	2021-03-06	Europe	Netherlands	Dutch COVID-19 response team	National Institute for Public Health and the Environment (RIVM)	Adam Meijer et al
EPI_ISL_1596723	Netherlands/GE-RIVM-23842/2021	2021-03-06	Europe	Netherlands	Dutch COVID-19 response team	National Institute for Public Health and the Environment (RIVM)	Adam Meijer et al
EPI_ISL_1596728	Netherlands/GE-RIVM-23847/2021	2021-03-11	Europe	Netherlands	Dutch COVID-19 response team	National Institute for Public Health and the Environment (RIVM)	Adam Meijer et al
EPI_ISL_1596737	Netherlands/GE-RIVM-23856/2021	2021-02-20	Europe	Netherlands	Dutch COVID-19 response team	National Institute for Public Health and the Environment (RIVM)	Adam Meijer et al
EPI_ISL_1596750	Netherlands/GE-RIVM-23869/2021	2021-03-11	Europe	Netherlands	Dutch COVID-19 response team	National Institute for Public Health and the Environment (RIVM)	Adam Meijer et al
EPI_ISL_1596757	Netherlands/GE-RIVM-23876/2021	2021-03-06	Europe	Netherlands	Dutch COVID-19 response team	National Institute for Public Health and the Environment (RIVM)	Adam Meijer et al
EPI_ISL_1596759	Netherlands/GE-RIVM-23878/2021	2021-03-06	Europe	Netherlands	Dutch COVID-19 response team	National Institute for Public Health and the Environment (RIVM)	Adam Meijer et al
EPI_ISL_1596760	Netherlands/GE-RIVM-23879/2021	2021-03-06	Europe	Netherlands	Dutch COVID-19 response team	National Institute for Public Health and the Environment (RIVM)	Adam Meijer et al
EPI_ISL_1596761	Netherlands/GE-RIVM-23880/2021	2021-03-11	Europe	Netherlands	Dutch COVID-19 response team	National Institute for Public Health and the Environment (RIVM)	Adam Meijer et al
EPI_ISL_1596764	Netherlands/GE-RIVM-23883/2021	2021-03-11	Europe	Netherlands	Dutch COVID-19 response team	National Institute for Public Health and the Environment (RIVM)	Adam Meijer et al
EPI_ISL_1596771	Netherlands/GE-RIVM-23890/2021	2021-03-06	Europe	Netherlands	Dutch COVID-19 response team	National Institute for Public Health and the Environment (RIVM)	Adam Meijer et al
EPI_ISL_1596772	Netherlands/GE-RIVM-23891/2021	2021-03-06	Europe	Netherlands	Dutch COVID-19 response team	National Institute for Public Health and the Environment (RIVM)	Adam Meijer et al
EPI_ISL_1596775	Netherlands/GE-RIVM-23894/2021	2021-03-06	Europe	Netherlands	Dutch COVID-19 response team	National Institute for Public Health and the Environment (RIVM)	Adam Meijer et al
EPI_ISL_1596776	Netherlands/GE-RIVM-23895/2021	2021-03-06	Europe	Netherlands	Dutch COVID-19 response team	National Institute for Public Health and the Environment (RIVM)	Adam Meijer et al
EPI_ISL_1596779	Netherlands/GE-RIVM-23898/2021	2021-03-29	Europe	Netherlands	Dutch COVID-19 response team	National Institute for Public Health and the Environment (RIVM)	Adam Meijer et al
EPI_ISL_1596781	Netherlands/GE-RIVM-23900/2021	2021-03-29	Europe	Netherlands	Dutch COVID-19 response team	National Institute for Public Health and the Environment (RIVM)	Adam Meijer et al
EPI_ISL_1596784	Netherlands/GE-RIVM-23903/2021	2021-03-06	Europe	Netherlands	Dutch COVID-19 response team	National Institute for Public Health and the Environment (RIVM)	Adam Meijer et al
EPI_ISL_1596792	Netherlands/GE-RIVM-23911/2021	2021-03-29	Europe	Netherlands	Dutch COVID-19 response team	National Institute for Public Health and the Environment (RIVM)	Adam Meijer et al
EPI_ISL_1596793	Netherlands/GE-RIVM-23912/2021	2021-03-29	Europe	Netherlands	Dutch COVID-19 response team	National Institute for Public Health and the Environment (RIVM)	Adam Meijer et al
EPI_ISL_1596795	Netherlands/GE-RIVM-23914/2021	2021-03-29	Europe	Netherlands	Dutch COVID-19 response team	National Institute for Public Health and the Environment (RIVM)	Adam Meijer et al
EPI_ISL_1596798	Netherlands/GE-RIVM-23917/2021	2021-03-11	Europe	Netherlands	Dutch COVID-19 response team	National Institute for Public Health and the Environment (RIVM)	Adam Meijer et al
EPI_ISL_1596800	Netherlands/GE-RIVM-23919/2021	2021-03-29	Europe	Netherlands	Dutch COVID-19 response team	National Institute for Public Health and the Environment (RIVM)	Adam Meijer et al
EPI_ISL_1596801	Netherlands/GE-RIVM-23920/2021	2021-03-29	Europe	Netherlands	Dutch COVID-19 response team	National Institute for Public Health and the Environment (RIVM)	Adam Meijer et al
EPI_ISL_1596806	Netherlands/GE-RIVM-23925/2021	2021-03-29	Europe	Netherlands	Dutch COVID-19 response team	National Institute for Public Health and the Environment (RIVM)	Adam Meijer et al
EPI_ISL_1596817	Netherlands/GE-RIVM-23936/2021	2021-03-29	Europe	Netherlands	Dutch COVID-19 response team	National Institute for Public Health and the Environment (RIVM)	Adam Meijer et al
EPI_ISL_1596821	Netherlands/GE-RIVM-23940/2021	2021-03-06	Europe	Netherlands	Dutch COVID-19 response team	National Institute for Public Health and the Environment (RIVM)	Adam Meijer et al
EPI_ISL_1596824	Netherlands/GE-RIVM-23943/2021	2021-03-29	Europe	Netherlands	Dutch COVID-19 response team	National Institute for Public Health and the Environment (RIVM)	Adam Meijer et al
EPI_ISL_1596830	Netherlands/GE-RIVM-23949/2021	2021-03-29	Europe	Netherlands	Dutch COVID-19 response team	National Institute for Public Health and the Environment (RIVM)	Adam Meijer et al
EPI_ISL_1596835	Netherlands/GE-RIVM-23954/2021	2021-03-29	Europe	Netherlands	Dutch COVID-19 response team	National Institute for Public Health and the Environment (RIVM)	Adam Meijer et al
EPI_ISL_1596846	Netherlands/GE-RIVM-23965/2021	2021-03-06	Europe	Netherlands	Dutch COVID-19 response team	National Institute for Public Health and the Environment (RIVM)	Adam Meijer et al
EPI_ISL_1596849	Netherlands/GE-RIVM-23968/2021	2021-03-29	Europe	Netherlands	Dutch COVID-19 response team	National Institute for Public Health and the Environment (RIVM)	Adam Meijer et al
EPI_ISL_1596855	Netherlands/GE-RIVM-23974/2021	2021-03-06	Europe	Netherlands	Dutch COVID-19 response team	National Institute for Public Health and the Environment (RIVM)	Adam Meijer et al
EPI_ISL_1596856	Netherlands/GE-RIVM-23975/2021	2021-03-06	Europe	Netherlands	Dutch COVID-19 response team	National Institute for Public Health and the Environment (RIVM)	Adam Meijer et al
EPI_ISL_1596857	Netherlands/GE-RIVM-23976/2021	2021-03-06	Europe	Netherlands	Dutch COVID-19 response team	National Institute for Public Health and the Environment (RIVM)	Adam Meijer et al
EPI_ISL_1596858	Netherlands/GE-RIVM-23977/2021	2021-03-06	Europe	Netherlands	Dutch COVID-19 response team	National Institute for Public Health and the Environment (RIVM)	Adam Meijer et al
EPI_ISL_1596859	Netherlands/GE-RIVM-23978/2021	2021-03-29	Europe	Netherlands	Dutch COVID-19 response team	National Institute for Public Health and the Environment (RIVM)	Adam Meijer et al
EPI_ISL_1596865	Netherlands/GE-RIVM-23984/2021	2021-03-29	Europe	Netherlands	Dutch COVID-19 response team	National Institute for Public Health and the Environment (RIVM)	Adam Meijer et al
EPI_ISL_1596866	Netherlands/GE-RIVM-23985/2021	2021-03-29	Europe	Netherlands	Dutch COVID-19 response team	National Institute for Public Health and the Environment (RIVM)	Adam Meijer et al
EPI_ISL_1596867	Netherlands/GE-RIVM-23986/2021	2021-03-27	Europe	Netherlands	Dutch COVID-19 response team	National Institute for Public Health and the Environment (RIVM)	Adam Meijer et al
EPI_ISL_1596879	Netherlands/GE-RIVM-23998/2021	2021-03-27	Europe	Netherlands	Dutch COVID-19 response team	National Institute for Public Health and the Environment (RIVM)	Adam Meijer et al
EPI_ISL_1596903	Netherlands/GE-RIVM-24022/2021	2021-03-29	Europe	Netherlands	Dutch COVID-19 response team	National Institute for Public Health and the Environment (RIVM)	Adam Meijer et al
EPI_ISL_1596914	Netherlands/GE-RIVM-24033/2021	2021-03-29	Europe	Netherlands	Dutch COVID-19 response team	National Institute for Public Health and the Environment (RIVM)	Adam Meijer et al
EPI_ISL_1596925	Netherlands/GE-RIVM-24044/2021	2021-03-30	Europe	Netherlands	Dutch COVID-19 response team	National Institute for Public Health and the Environment (RIVM)	Adam Meijer et al
EPI_ISL_1596937	Netherlands/GE-RIVM-24056/2021	2021-03-30	Europe	Netherlands	Dutch COVID-19 response team	National Institute for Public Health and the Environment (RIVM)	Adam Meijer et al
EPI_ISL_1596964	Netherlands/GE-RIVM-24083/2021	2021-03-29	Europe	Netherlands	Dutch COVID-19 response team	National Institute for Public Health and the Environment (RIVM)	Adam Meijer et al
EPI_ISL_1596965	Netherlands/GE-RIVM-24084/2021	2021-03-11	Europe	Netherlands	Dutch COVID-19 response team	National Institute for Public Health and the Environment (RIVM)	Adam Meijer et al
EPI_ISL_1596968	Netherlands/GE-RIVM-24087/2021	2021-03-29	Europe	Netherlands	Dutch COVID-19 response team	National Institute for Public Health and the Environment (RIVM)	Adam Meijer et al
EPI_ISL_1596973	Netherlands/GE-RIVM-24092/2021	2021-02-22	Europe	Netherlands	Dutch COVID-19 response team	National Institute for Public Health and the Environment (RIVM)	Adam Meijer et al
EPI_ISL_1596975	Netherlands/GE-RIVM-24094/2021	2021-03-29	Europe	Netherlands	Dutch COVID-19 response team	National Institute for Public Health and the Environment (RIVM)	Adam Meijer et al
EPI_ISL_1596987	Netherlands/GE-RIVM-24106/2021	2021-03-29	Europe	Netherlands	Dutch COVID-19 response team	National Institute for Public Health and the Environment (RIVM)	Adam Meijer et al
EPI_ISL_1596998	Netherlands/GE-RIVM-24117/2021	2021-03-29	Europe	Netherlands	Dutch COVID-19 response team	National Institute for Public Health and the Environment (RIVM)	Adam Meijer et al
EPI_ISL_1597031	Netherlands/GE-RIVM-24151/2021	2021-03-11	Europe	Netherlands	Dutch COVID-19 response team	National Institute for Public Health and the Environment (RIVM)	Adam Meijer et al
EPI_ISL_1597036	Netherlands/GE-RIVM-24156/2021	2021-03-29	Europe	Netherlands	Dutch COVID-19 response team	National Institute for Public Health and the Environment (RIVM)	Adam Meijer et al
EPI_ISL_1597040	Netherlands/GE-RIVM-24160/2021	2021-03-11	Europe	Netherlands	Dutch COVID-19 response team	National Institute for Public Health and the Environment (RIVM)	Adam Meijer et al
EPI_ISL_1597041	Netherlands/GE-RIVM-24161/2021	2021-03-11	Europe	Netherlands	Dutch COVID-19 response team	National Institute for Public Health and the Environment (RIVM)	Adam Meijer et al
EPI_ISL_1597049	Netherlands/GE-RIVM-24169/2021	2021-03-29	Europe	Netherlands	Dutch COVID-19 response team	National Institute for Public Health and the Environment (RIVM)	Adam Meijer et al
EPI_ISL_1597062	Netherlands/GE-RIVM-24182/2021	2021-03-29	Europe	Netherlands	Dutch COVID-19 response team	National Institute for Public Health and the Environment (RIVM)	Adam Meijer et al
EPI_ISL_1597064	Netherlands/GE-RIVM-24184/2021	2021-03-25	Europe	Netherlands	Dutch COVID-19 response team	National Institute for Public Health and the Environment (RIVM)	Adam Meijer et al
EPI_ISL_1597074	Netherlands/GE-RIVM-24194/2021	2021-03-26	Europe	Netherlands	Dutch COVID-19 response team	National Institute for Public Health and the Environment (RIVM)	Adam Meijer et al
EPI_ISL_1597078	Netherlands/GE-RIVM-24198/2021	2021-03-30	Europe	Netherlands	Dutch COVID-19 response team	National Institute for Public Health and the Environment (RIVM)	Adam Meijer et al
EPI_ISL_1597081	Netherlands/GE-RIVM-24201/2021	2021-03-29	Europe	Netherlands	Dutch COVID-19 response team	National Institute for Public Health and the Environment (RIVM)	Adam Meijer et al
EPI_ISL_1597083	Netherlands/GE-RIVM-24203/2021	2021-03-23	Europe	Netherlands	Dutch COVID-19 response team	National Institute for Public Health and the Environment (RIVM)	Adam Meijer et al
EPI_ISL_1597084	Netherlands/GE-RIVM-24204/2021	2021-03-26	Europe	Netherlands	Dutch COVID-19 response team	National Institute for Public Health and the Environment (RIVM)	Adam Meijer et al
EPI_ISL_1597086	Netherlands/GE-RIVM-24206/2021	2021-03-29	Europe	Netherlands	Dutch COVID-19 response team	National Institute for Public Health and the Environment (RIVM)	Adam Meijer et al
EPI_ISL_1597089	Netherlands/GE-RIVM-24209/2021	2021-03-30	Europe	Netherlands	Dutch COVID-19 response team	National Institute for Public Health and the Environment (RIVM)	Adam Meijer et al
EPI_ISL_1597090	Netherlands/GE-RIVM-24210/2021	2021-03-29	Europe	Netherlands	Dutch COVID-19 response team	National Institute for Public Health and the Environment (RIVM)	Adam Meijer et al
EPI_ISL_1597093	Netherlands/GE-RIVM-24213/2021	2021-03-24	Europe	Netherlands	Dutch COVID-19 response team	National Institute for Public Health and the Environment (RIVM)	Adam Meijer et al
EPI_ISL_1597094	Netherlands/GE-RIVM-24214/2021	2021-03-26	Europe	Netherlands	Dutch COVID-19 response team	National Institute for Public Health and the Environment (RIVM)	Adam Meijer et al
EPI_ISL_1597096	Netherlands/GE-RIVM-24216/2021	2021-03-29	Europe	Netherlands	Dutch COVID-19 response team	National Institute for Public Health and the Environment (RIVM)	Adam Meijer et al
EPI_ISL_1597099	Netherlands/GE-RIVM-24219/2021	2021-03-30	Europe	Netherlands	Dutch COVID-19 response team	National Institute for Public Health and the Environment (RIVM)	Adam Meijer et al
EPI_ISL_1597100	Netherlands/GE-RIVM-24220/2021	2021-03-29	Europe	Netherlands	Dutch COVID-19 response team	National Institute for Public Health and the Environment (RIVM)	Adam Meijer et al
EPI_ISL_1597103	Netherlands/GE-RIVM-24223/2021	2021-03-31	Europe	Netherlands	Dutch COVID-19 response team	National Institute for Public Health and the Environment (RIVM)	Adam Meijer et al
EPI_ISL_1597104	Netherlands/GE-RIVM-24224/2021	2021-03-24	Europe	Netherlands	Dutch COVID-19 response team	National Institute for Public Health and the Environment (RIVM)	Adam Meijer et al
EPI_ISL_1597105	Netherlands/GE-RIVM-24225/2021	2021-03-26	Europe	Netherlands	Dutch COVID-19 response team	National Institute for Public Health and the Environment (RIVM)	Adam Meijer et al
EPI_ISL_1597111	Netherlands/GE-RIVM-24231/2021	2021-03-29	Europe	Netherlands	Dutch COVID-19 response team	National Institute for Public Health and the Environment (RIVM)	Adam Meijer et al
EPI_ISL_1597115	Netherlands/GE-RIVM-24235/2021	2021-03-24	Europe	Netherlands	Dutch COVID-19 response team	National Institute for Public Health and the Environment (RIVM)	Adam Meijer et al
EPI_ISL_1597116	Netherlands/GE-RIVM-24236/2021	2021-03-26	Europe	Netherlands	Dutch COVID-19 response team	National Institute for Public Health and the Environment (RIVM)	Adam Meijer et al
EPI_ISL_1597119	Netherlands/GE-RIVM-24239/2021	2021-03-29	Europe	Netherlands	Dutch COVID-19 response team	National Institute for Public Health and the Environment (RIVM)	Adam Meijer et al
EPI_ISL_1597120	Netherlands/GE-RIVM-24240/2021	2021-03-29	Europe	Netherlands	Dutch COVID-19 response team	National Institute for Public Health and the Environment (RIVM)	Adam Meijer et al
EPI_ISL_1597121	Netherlands/GE-RIVM-24241/2021	2021-03-29	Europe	Netherlands	Dutch COVID-19 response team	National Institute for Public Health and the Environment (RIVM)	Adam Meijer et al
EPI_ISL_1597122	Netherlands/GE-RIVM-24242/2021	2021-03-29	Europe	Netherlands	Dutch COVID-19 response team	National Institute for Public Health and the Environment (RIVM)	Adam Meijer et al
EPI_ISL_1597128	Netherlands/GE-RIVM-24248/2021	2021-03-27	Europe	Netherlands	Dutch COVID-19 response team	National Institute for Public Health and the Environment (RIVM)	Adam Meijer et al
EPI_ISL_1597130	Netherlands/GE-RIVM-24250/2021	2021-03-29	Europe	Netherlands	Dutch COVID-19 response team	National Institute for Public Health and the Environment (RIVM)	Adam Meijer et al
EPI_ISL_1597131	Netherlands/GE-RIVM-24251/2021	2021-03-29	Europe	Netherlands	Dutch COVID-19 response team	National Institute for Public Health and the Environment (RIVM)	Adam Meijer et al
EPI_ISL_1597132	Netherlands/GE-RIVM-24252/2021	2021-03-29	Europe	Netherlands	Dutch COVID-19 response team	National Institute for Public Health and the Environment (RIVM)	Adam Meijer et al
EPI_ISL_1597133	Netherlands/GE-RIVM-24253/2021	2021-03-29	Europe	Netherlands	Dutch COVID-19 response team	National Institute for Public Health and the Environment (RIVM)	Adam Meijer et al
EPI_ISL_1597138	Netherlands/GE-RIVM-24258/2021	2021-03-06	Europe	Netherlands	Dutch COVID-19 response team	National Institute for Public Health and the Environment (RIVM)	Adam Meijer et al
EPI_ISL_1597143	Netherlands/GE-RIVM-24263/2021	2021-03-29	Europe	Netherlands	Dutch COVID-19 response team	National Institute for Public Health and the Environment (RIVM)	Adam Meijer et al
EPI_ISL_1597145	Netherlands/GE-RIVM-24265/2021	2021-03-29	Europe	Netherlands	Dutch COVID-19 response team	National Institute for Public Health and the Environment (RIVM)	Adam Meijer et al
EPI_ISL_1597154	Netherlands/GE-RIVM-24274/2021	2021-03-29	Europe	Netherlands	Dutch COVID-19 response team	National Institute for Public Health and the Environment (RIVM)	Adam Meijer et al
EPI_ISL_1597157	Netherlands/GE-RIVM-24277/2021	2021-02-22	Europe	Netherlands	Dutch COVID-19 response team	National Institute for Public Health and the Environment (RIVM)	Adam Meijer et al
EPI_ISL_1597158	Netherlands/GE-RIVM-24278/2021	2021-02-22	Europe	Netherlands	Dutch COVID-19 response team	National Institute for Public Health and the Environment (RIVM)	Adam Meijer et al
EPI_ISL_1597159	Netherlands/GE-RIVM-24279/2021	2021-02-22	Europe	Netherlands	Dutch COVID-19 response team	National Institute for Public Health and the Environment (RIVM)	Adam Meijer et al
EPI_ISL_1597164	Netherlands/GE-RIVM-24284/2021	2021-03-29	Europe	Netherlands	Dutch COVID-19 response team	National Institute for Public Health and the Environment (RIVM)	Adam Meijer et al
EPI_ISL_1597166	Netherlands/GE-RIVM-24286/2021	2021-03-29	Europe	Netherlands	Dutch COVID-19 response team	National Institute for Public Health and the Environment (RIVM)	Adam Meijer et al
EPI_ISL_1597167	Netherlands/GE-RIVM-24287/2021	2021-03-29	Europe	Netherlands	Dutch COVID-19 response team	National Institute for Public Health and the Environment (RIVM)	Adam Meijer et al
EPI_ISL_1597169	Netherlands/GE-RIVM-24289/2021	2021-02-22	Europe	Netherlands	Dutch COVID-19 response team	National Institute for Public Health and the Environment (RIVM)	Adam Meijer et al
EPI_ISL_1597176	Netherlands/GE-RIVM-24296/2021	2021-03-29	Europe	Netherlands	Dutch COVID-19 response team	National Institute for Public Health and the Environment (RIVM)	Adam Meijer et al
EPI_ISL_1597199	Netherlands/GE-RIVM-24320/2021	2021-03-29	Europe	Netherlands	Dutch COVID-19 response team	National Institute for Public Health and the Environment (RIVM)	Adam Meijer et al
EPI_ISL_1597202	Netherlands/GE-RIVM-24323/2021	2021-03-29	Europe	Netherlands	Dutch COVID-19 response team	National Institute for Public Health and the Environment (RIVM)	Adam Meijer et al
EPI_ISL_1597211	Netherlands/GE-RIVM-24332/2021	2021-03-29	Europe	Netherlands	Dutch COVID-19 response team	National Institute for Public Health and the Environment (RIVM)	Adam Meijer et al
EPI_ISL_1597218	Netherlands/GE-RIVM-24339/2021	2021-03-06	Europe	Netherlands	Dutch COVID-19 response team	National Institute for Public Health and the Environment (RIVM)	Adam Meijer et al
EPI_ISL_1597233	Netherlands/GE-RIVM-24354/2021	2021-03-24	Europe	Netherlands	Dutch COVID-19 response team	National Institute for Public Health and the Environment (RIVM)	Adam Meijer et al
EPI_ISL_1597244	Netherlands/GE-RIVM-24365/2021	2021-03-24	Europe	Netherlands	Dutch COVID-19 response team	National Institute for Public Health and the Environment (RIVM)	Adam Meijer et al
EPI_ISL_1597256	Netherlands/GE-RIVM-24377/2021	2021-03-22	Europe	Netherlands	Dutch COVID-19 response team	National Institute for Public Health and the Environment (RIVM)	Adam Meijer et al
EPI_ISL_1597268	Netherlands/GE-RIVM-24389/2021	2021-03-30	Europe	Netherlands	Dutch COVID-19 response team	National Institute for Public Health and the Environment (RIVM)	Adam Meijer et al
EPI_ISL_1597271	Netherlands/GE-RIVM-24392/2021	2021-03-29	Europe	Netherlands	Dutch COVID-19 response team	National Institute for Public Health and the Environment (RIVM)	Adam Meijer et al
EPI_ISL_1597291	Netherlands/GE-RIVM-24412/2021	2021-03-24	Europe	Netherlands	Dutch COVID-19 response team	National Institute for Public Health and the Environment (RIVM)	Adam Meijer et al
EPI_ISL_1597302	Netherlands/GE-RIVM-24424/2021	2021-03-03	Europe	Netherlands	Dutch COVID-19 response team	National Institute for Public Health and the Environment (RIVM)	Adam Meijer et al
EPI_ISL_1597304	Netherlands/GE-RIVM-24426/2021	2021-04-04	Europe	Netherlands	Dutch COVID-19 response team	National Institute for Public Health and the Environment (RIVM)	Adam Meijer et al
EPI_ISL_1597305	Netherlands/GE-RIVM-24427/2021	2021-03-30	Europe	Netherlands	Dutch COVID-19 response team	National Institute for Public Health and the Environment (RIVM)	Adam Meijer et al
EPI_ISL_1597313	Netherlands/GE-RIVM-24435/2021	2021-03-24	Europe	Netherlands	Dutch COVID-19 response team	National Institute for Public Health and the Environment (RIVM)	Adam Meijer et al
EPI_ISL_1597321	Netherlands/GE-RIVM-24443/2021	2021-03-27	Europe	Netherlands	Dutch COVID-19 response team	National Institute for Public Health and the Environment (RIVM)	Adam Meijer et al
EPI_ISL_1597350	Netherlands/GE-RIVM-24472/2021	2021-03-23	Europe	Netherlands	Dutch COVID-19 response team	National Institute for Public Health and the Environment (RIVM)	Adam Meijer et al
EPI_ISL_1597406	Netherlands/GE-RIVM-24529/2021	2021-03-23	Europe	Netherlands	Dutch COVID-19 response team	National Institute for Public Health and the Environment (RIVM)	Adam Meijer et al
EPI_ISL_1597410	Netherlands/GE-RIVM-24533/2021	2021-03-31	Europe	Netherlands	Dutch COVID-19 response team	National Institute for Public Health and the Environment (RIVM)	Adam Meijer et al
EPI_ISL_1597415	Netherlands/GE-RIVM-24538/2021	2021-03-22	Europe	Netherlands	Dutch COVID-19 response team	National Institute for Public Health and the Environment (RIVM)	Adam Meijer et al
EPI_ISL_1597417	Netherlands/GE-RIVM-24540/2021	2021-03-23	Europe	Netherlands	Dutch COVID-19 response team	National Institute for Public Health and the Environment (RIVM)	Adam Meijer et al
EPI_ISL_1597419	Netherlands/GE-RIVM-24542/2021	2021-03-23	Europe	Netherlands	Dutch COVID-19 response team	National Institute for Public Health and the Environment (RIVM)	Adam Meijer et al
EPI_ISL_1597420	Netherlands/GE-RIVM-24543/2021	2021-03-23	Europe	Netherlands	Dutch COVID-19 response team	National Institute for Public Health and the Environment (RIVM)	Adam Meijer et al
EPI_ISL_1597423	Netherlands/GE-RIVM-24546/2021	2021-04-01	Europe	Netherlands	Dutch COVID-19 response team	National Institute for Public Health and the Environment (RIVM)	Adam Meijer et al
EPI_ISL_1597426	Netherlands/GE-RIVM-24549/2021	2021-03-22	Europe	Netherlands	Dutch COVID-19 response team	National Institute for Public Health and the Environment (RIVM)	Adam Meijer et al
EPI_ISL_1597427	Netherlands/GE-RIVM-24550/2021	2021-03-22	Europe	Netherlands	Dutch COVID-19 response team	National Institute for Public Health and the Environment (RIVM)	Adam Meijer et al
EPI_ISL_1597431	Netherlands/GE-RIVM-24554/2021	2021-03-23	Europe	Netherlands	Dutch COVID-19 response team	National Institute for Public Health and the Environment (RIVM)	Adam Meijer et al
EPI_ISL_1597432	Netherlands/GE-RIVM-24555/2021	2021-03-23	Europe	Netherlands	Dutch COVID-19 response team	National Institute for Public Health and the Environment (RIVM)	Adam Meijer et al
EPI_ISL_1597433	Netherlands/GE-RIVM-24556/2021	2021-03-23	Europe	Netherlands	Dutch COVID-19 response team	National Institute for Public Health and the Environment (RIVM)	Adam Meijer et al
EPI_ISL_1597439	Netherlands/GE-RIVM-24562/2021	2021-03-23	Europe	Netherlands	Dutch COVID-19 response team	National Institute for Public Health and the Environment (RIVM)	Adam Meijer et al
EPI_ISL_1597440	Netherlands/GE-RIVM-24563/2021	2021-03-23	Europe	Netherlands	Dutch COVID-19 response team	National Institute for Public Health and the Environment (RIVM)	Adam Meijer et al
EPI_ISL_1597452	Netherlands/GE-RIVM-24575/2021	2021-03-23	Europe	Netherlands	Dutch COVID-19 response team	National Institute for Public Health and the Environment (RIVM)	Adam Meijer et al
EPI_ISL_1597453	Netherlands/GE-RIVM-24576/2021	2021-03-23	Europe	Netherlands	Dutch COVID-19 response team	National Institute for Public Health and the Environment (RIVM)	Adam Meijer et al
EPI_ISL_1597469	Netherlands/GE-RIVM-24592/2021	2021-03-23	Europe	Netherlands	Dutch COVID-19 response team	National Institute for Public Health and the Environment (RIVM)	Adam Meijer et al
EPI_ISL_1597479	Netherlands/GE-RIVM-24602/2021	2021-03-23	Europe	Netherlands	Dutch COVID-19 response team	National Institute for Public Health and the Environment (RIVM)	Adam Meijer et al
EPI_ISL_1597484	Netherlands/GE-RIVM-24607/2021	2021-03-24	Europe	Netherlands	Dutch COVID-19 response team	National Institute for Public Health and the Environment (RIVM)	Adam Meijer et al
EPI_ISL_1597491	Netherlands/GE-RIVM-24614/2021	2021-03-25	Europe	Netherlands	Dutch COVID-19 response team	National Institute for Public Health and the Environment (RIVM)	Adam Meijer et al
EPI_ISL_1597494	Netherlands/GE-RIVM-24617/2021	2021-03-24	Europe	Netherlands	Dutch COVID-19 response team	National Institute for Public Health and the Environment (RIVM)	Adam Meijer et al
EPI_ISL_1597495	Netherlands/GE-RIVM-24618/2021	2021-03-24	Europe	Netherlands	Dutch COVID-19 response team	National Institute for Public Health and the Environment (RIVM)	Adam Meijer et al
EPI_ISL_1597497	Netherlands/GE-RIVM-24620/2021	2021-03-24	Europe	Netherlands	Dutch COVID-19 response team	National Institute for Public Health and the Environment (RIVM)	Adam Meijer et al
EPI_ISL_1597504	Netherlands/GE-RIVM-24627/2021	2021-03-24	Europe	Netherlands	Dutch COVID-19 response team	National Institute for Public Health and the Environment (RIVM)	Adam Meijer et al
EPI_ISL_1597510	Netherlands/GE-RIVM-24633/2021	2021-03-25	Europe	Netherlands	Dutch COVID-19 response team	National Institute for Public Health and the Environment (RIVM)	Adam Meijer et al
EPI_ISL_1597516	Netherlands/GE-RIVM-24639/2021	2021-03-24	Europe	Netherlands	Dutch COVID-19 response team	National Institute for Public Health and the Environment (RIVM)	Adam Meijer et al
EPI_ISL_1597518	Netherlands/GE-RIVM-24641/2021	2021-03-24	Europe	Netherlands	Dutch COVID-19 response team	National Institute for Public Health and the Environment (RIVM)	Adam Meijer et al
EPI_ISL_1597519	Netherlands/GE-RIVM-24642/2021	2021-03-24	Europe	Netherlands	Dutch COVID-19 response team	National Institute for Public Health and the Environment (RIVM)	Adam Meijer et al
EPI_ISL_1597525	Netherlands/GE-RIVM-24648/2021	2021-03-24	Europe	Netherlands	Dutch COVID-19 response team	National Institute for Public Health and the Environment (RIVM)	Adam Meijer et al
EPI_ISL_1597532	Netherlands/GE-RIVM-24655/2021	2021-03-25	Europe	Netherlands	Dutch COVID-19 response team	National Institute for Public Health and the Environment (RIVM)	Adam Meijer et al
EPI_ISL_1597537	Netherlands/GE-RIVM-24660/2021	2021-03-24	Europe	Netherlands	Dutch COVID-19 response team	National Institute for Public Health and the Environment (RIVM)	Adam Meijer et al
EPI_ISL_1597538	Netherlands/GE-RIVM-24661/2021	2021-03-24	Europe	Netherlands	Dutch COVID-19 response team	National Institute for Public Health and the Environment (RIVM)	Adam Meijer et al
EPI_ISL_1597541	Netherlands/GE-RIVM-24664/2021	2021-03-25	Europe	Netherlands	Dutch COVID-19 response team	National Institute for Public Health and the Environment (RIVM)	Adam Meijer et al
EPI_ISL_1597542	Netherlands/GE-RIVM-24665/2021	2021-03-25	Europe	Netherlands	Dutch COVID-19 response team	National Institute for Public Health and the Environment (RIVM)	Adam Meijer et al
EPI_ISL_1597543	Netherlands/GE-RIVM-24666/2021	2021-03-25	Europe	Netherlands	Dutch COVID-19 response team	National Institute for Public Health and the Environment (RIVM)	Adam Meijer et al
EPI_ISL_1597547	Netherlands/GE-RIVM-24670/2021	2021-03-24	Europe	Netherlands	Dutch COVID-19 response team	National Institute for Public Health and the Environment (RIVM)	Adam Meijer et al
EPI_ISL_1597550	Netherlands/GE-RIVM-24673/2021	2021-03-24	Europe	Netherlands	Dutch COVID-19 response team	National Institute for Public Health and the Environment (RIVM)	Adam Meijer et al
EPI_ISL_1597552	Netherlands/GE-RIVM-24675/2021	2021-03-25	Europe	Netherlands	Dutch COVID-19 response team	National Institute for Public Health and the Environment (RIVM)	Adam Meijer et al
EPI_ISL_1597554	Netherlands/GE-RIVM-24677/2021	2021-03-25	Europe	Netherlands	Dutch COVID-19 response team	National Institute for Public Health and the Environment (RIVM)	Adam Meijer et al
EPI_ISL_1597555	Netherlands/GE-RIVM-24678/2021	2021-03-24	Europe	Netherlands	Dutch COVID-19 response team	National Institute for Public Health and the Environment (RIVM)	Adam Meijer et al
EPI_ISL_1597558	Netherlands/GE-RIVM-24681/2021	2021-03-24	Europe	Netherlands	Dutch COVID-19 response team	National Institute for Public Health and the Environment (RIVM)	Adam Meijer et al
EPI_ISL_1597559	Netherlands/GE-RIVM-24682/2021	2021-03-24	Europe	Netherlands	Dutch COVID-19 response team	National Institute for Public Health and the Environment (RIVM)	Adam Meijer et al
EPI_ISL_1597563	Netherlands/GE-RIVM-24686/2021	2021-03-25	Europe	Netherlands	Dutch COVID-19 response team	National Institute for Public Health and the Environment (RIVM)	Adam Meijer et al
EPI_ISL_1597565	Netherlands/GE-RIVM-24688/2021	2021-03-25	Europe	Netherlands	Dutch COVID-19 response team	National Institute for Public Health and the Environment (RIVM)	Adam Meijer et al
EPI_ISL_1597568	Netherlands/GE-RIVM-24691/2021	2021-03-25	Europe	Netherlands	Dutch COVID-19 response team	National Institute for Public Health and the Environment (RIVM)	Adam Meijer et al
EPI_ISL_1597573	Netherlands/GE-RIVM-24696/2021	2021-03-26	Europe	Netherlands	Dutch COVID-19 response team	National Institute for Public Health and the Environment (RIVM)	Adam Meijer et al
EPI_ISL_1597577	Netherlands/GE-RIVM-24700/2021	2021-03-27	Europe	Netherlands	Dutch COVID-19 response team	National Institute for Public Health and the Environment (RIVM)	Adam Meijer et al
EPI_ISL_1597583	Netherlands/GE-RIVM-24706/2021	2021-03-26	Europe	Netherlands	Dutch COVID-19 response team	National Institute for Public Health and the Environment (RIVM)	Adam Meijer et al
EPI_ISL_1597584	Netherlands/GE-RIVM-24707/2021	2021-03-27	Europe	Netherlands	Dutch COVID-19 response team	National Institute for Public Health and the Environment (RIVM)	Adam Meijer et al
EPI_ISL_1597594	Netherlands/GE-RIVM-24717/2021	2021-03-25	Europe	Netherlands	Dutch COVID-19 response team	National Institute for Public Health and the Environment (RIVM)	Adam Meijer et al
EPI_ISL_1597597	Netherlands/GE-RIVM-24720/2021	2021-03-26	Europe	Netherlands	Dutch COVID-19 response team	National Institute for Public Health and the Environment (RIVM)	Adam Meijer et al
EPI_ISL_1597602	Netherlands/GE-RIVM-24725/2021	2021-03-27	Europe	Netherlands	Dutch COVID-19 response team	National Institute for Public Health and the Environment (RIVM)	Adam Meijer et al
EPI_ISL_1597605	Netherlands/GE-RIVM-24728/2021	2021-03-25	Europe	Netherlands	Dutch COVID-19 response team	National Institute for Public Health and the Environment (RIVM)	Adam Meijer et al
EPI_ISL_1597608	Netherlands/GE-RIVM-24731/2021	2021-03-26	Europe	Netherlands	Dutch COVID-19 response team	National Institute for Public Health and the Environment (RIVM)	Adam Meijer et al
EPI_ISL_1597609	Netherlands/GE-RIVM-24732/2021	2021-03-26	Europe	Netherlands	Dutch COVID-19 response team	National Institute for Public Health and the Environment (RIVM)	Adam Meijer et al
EPI_ISL_1597613	Netherlands/GE-RIVM-24736/2021	2021-03-25	Europe	Netherlands	Dutch COVID-19 response team	National Institute for Public Health and the Environment (RIVM)	Adam Meijer et al
EPI_ISL_1597614	Netherlands/GE-RIVM-24737/2021	2021-03-25	Europe	Netherlands	Dutch COVID-19 response team	National Institute for Public Health and the Environment (RIVM)	Adam Meijer et al
EPI_ISL_1597616	Netherlands/GE-RIVM-24739/2021	2021-03-26	Europe	Netherlands	Dutch COVID-19 response team	National Institute for Public Health and the Environment (RIVM)	Adam Meijer et al
EPI_ISL_1597624	Netherlands/GE-RIVM-24747/2021	2021-03-25	Europe	Netherlands	Dutch COVID-19 response team	National Institute for Public Health and the Environment (RIVM)	Adam Meijer et al
EPI_ISL_1597625	Netherlands/GE-RIVM-24748/2021	2021-03-25	Europe	Netherlands	Dutch COVID-19 response team	National Institute for Public Health and the Environment (RIVM)	Adam Meijer et al
EPI_ISL_1597627	Netherlands/GE-RIVM-24750/2021	2021-03-26	Europe	Netherlands	Dutch COVID-19 response team	National Institute for Public Health and the Environment (RIVM)	Adam Meijer et al
EPI_ISL_1597629	Netherlands/GE-RIVM-24752/2021	2021-03-26	Europe	Netherlands	Dutch COVID-19 response team	National Institute for Public Health and the Environment (RIVM)	Adam Meijer et al
EPI_ISL_1597632	Netherlands/GE-RIVM-24755/2021	2021-03-27	Europe	Netherlands	Dutch COVID-19 response team	National Institute for Public Health and the Environment (RIVM)	Adam Meijer et al
EPI_ISL_1597639	Netherlands/GE-RIVM-24763/2021	2021-03-26	Europe	Netherlands	Dutch COVID-19 response team	National Institute for Public Health and the Environment (RIVM)	Adam Meijer et al
EPI_ISL_1597642	Netherlands/GE-RIVM-24766/2021	2021-03-27	Europe	Netherlands	Dutch COVID-19 response team	National Institute for Public Health and the Environment (RIVM)	Adam Meijer et al
EPI_ISL_1703043	Netherlands/GE-RIVM-24783/2021	2021-03-29	Europe	Netherlands	Dutch COVID-19 response team	National Institute for Public Health and the Environment (RIVM)	Adam Meijer et al
EPI_ISL_1703113	Netherlands/GE-RIVM-24854/2021	2021-04-03	Europe	Netherlands	Dutch COVID-19 response team	National Institute for Public Health and the Environment (RIVM)	Adam Meijer et al
EPI_ISL_1703181	Netherlands/GE-RIVM-24923/2021	2021-03-28	Europe	Netherlands	Dutch COVID-19 response team	National Institute for Public Health and the Environment (RIVM)	Adam Meijer et al
EPI_ISL_1703182	Netherlands/GE-RIVM-24924/2021	2021-03-28	Europe	Netherlands	Dutch COVID-19 response team	National Institute for Public Health and the Environment (RIVM)	Adam Meijer et al
EPI_ISL_1703191	Netherlands/GE-RIVM-24933/2021	2021-03-28	Europe	Netherlands	Dutch COVID-19 response team	National Institute for Public Health and the Environment (RIVM)	Adam Meijer et al
EPI_ISL_1703201	Netherlands/GE-RIVM-24943/2021	2021-03-28	Europe	Netherlands	Dutch COVID-19 response team	National Institute for Public Health and the Environment (RIVM)	Adam Meijer et al
EPI_ISL_1703202	Netherlands/GE-RIVM-24944/2021	2021-03-28	Europe	Netherlands	Dutch COVID-19 response team	National Institute for Public Health and the Environment (RIVM)	Adam Meijer et al
EPI_ISL_1703203	Netherlands/GE-RIVM-24945/2021	2021-03-28	Europe	Netherlands	Dutch COVID-19 response team	National Institute for Public Health and the Environment (RIVM)	Adam Meijer et al
EPI_ISL_1703207	Netherlands/GE-RIVM-24949/2021	2021-04-02	Europe	Netherlands	Dutch COVID-19 response team	National Institute for Public Health and the Environment (RIVM)	Adam Meijer et al
EPI_ISL_1703211	Netherlands/GE-RIVM-24953/2021	2021-03-28	Europe	Netherlands	Dutch COVID-19 response team	National Institute for Public Health and the Environment (RIVM)	Adam Meijer et al
EPI_ISL_1703224	Netherlands/GE-RIVM-24966/2021	2021-03-28	Europe	Netherlands	Dutch COVID-19 response team	National Institute for Public Health and the Environment (RIVM)	Adam Meijer et al
EPI_ISL_1703232	Netherlands/GE-RIVM-24974/2021	2021-03-28	Europe	Netherlands	Dutch COVID-19 response team	National Institute for Public Health and the Environment (RIVM)	Adam Meijer et al
EPI_ISL_1703236	Netherlands/GE-RIVM-24978/2021	2021-03-31	Europe	Netherlands	Dutch COVID-19 response team	National Institute for Public Health and the Environment (RIVM)	Adam Meijer et al
EPI_ISL_1703240	Netherlands/GE-RIVM-24982/2021	2021-03-28	Europe	Netherlands	Dutch COVID-19 response team	National Institute for Public Health and the Environment (RIVM)	Adam Meijer et al
EPI_ISL_1703248	Netherlands/GE-RIVM-24990/2021	2021-03-28	Europe	Netherlands	Dutch COVID-19 response team	National Institute for Public Health and the Environment (RIVM)	Adam Meijer et al
EPI_ISL_1703249	Netherlands/GE-RIVM-24991/2021	2021-03-28	Europe	Netherlands	Dutch COVID-19 response team	National Institute for Public Health and the Environment (RIVM)	Adam Meijer et al
EPI_ISL_1703260	Netherlands/GE-RIVM-25002/2021	2021-03-24	Europe	Netherlands	Dutch COVID-19 response team	National Institute for Public Health and the Environment (RIVM)	Adam Meijer et al
EPI_ISL_1703262	Netherlands/GE-RIVM-25004/2021	2021-03-29	Europe	Netherlands	Dutch COVID-19 response team	National Institute for Public Health and the Environment (RIVM)	Adam Meijer et al
EPI_ISL_1703265	Netherlands/GE-RIVM-25007/2021	2021-03-30	Europe	Netherlands	Dutch COVID-19 response team	National Institute for Public Health and the Environment (RIVM)	Adam Meijer et al
EPI_ISL_1703269	Netherlands/GE-RIVM-25011/2021	2021-03-20	Europe	Netherlands	Dutch COVID-19 response team	National Institute for Public Health and the Environment (RIVM)	Adam Meijer et al
EPI_ISL_1703271	Netherlands/GE-RIVM-25013/2021	2021-03-29	Europe	Netherlands	Dutch COVID-19 response team	National Institute for Public Health and the Environment (RIVM)	Adam Meijer et al
EPI_ISL_1703272	Netherlands/GE-RIVM-25014/2021	2021-03-29	Europe	Netherlands	Dutch COVID-19 response team	National Institute for Public Health and the Environment (RIVM)	Adam Meijer et al
EPI_ISL_1703277	Netherlands/GE-RIVM-25019/2021	2021-03-30	Europe	Netherlands	Dutch COVID-19 response team	National Institute for Public Health and the Environment (RIVM)	Adam Meijer et al
EPI_ISL_1703279	Netherlands/GE-RIVM-25021/2021	2021-03-13	Europe	Netherlands	Dutch COVID-19 response team	National Institute for Public Health and the Environment (RIVM)	Adam Meijer et al
EPI_ISL_1703281	Netherlands/GE-RIVM-25023/2021	2021-03-29	Europe	Netherlands	Dutch COVID-19 response team	National Institute for Public Health and the Environment (RIVM)	Adam Meijer et al
EPI_ISL_1703282	Netherlands/GE-RIVM-25024/2021	2021-03-29	Europe	Netherlands	Dutch COVID-19 response team	National Institute for Public Health and the Environment (RIVM)	Adam Meijer et al
EPI_ISL_1703285	Netherlands/GE-RIVM-25027/2021	2021-03-30	Europe	Netherlands	Dutch COVID-19 response team	National Institute for Public Health and the Environment (RIVM)	Adam Meijer et al
EPI_ISL_1703287	Netherlands/GE-RIVM-25029/2021	2021-03-30	Europe	Netherlands	Dutch COVID-19 response team	National Institute for Public Health and the Environment (RIVM)	Adam Meijer et al
EPI_ISL_1703289	Netherlands/GE-RIVM-25031/2021	2021-03-15	Europe	Netherlands	Dutch COVID-19 response team	National Institute for Public Health and the Environment (RIVM)	Adam Meijer et al
EPI_ISL_1703291	Netherlands/GE-RIVM-25033/2021	2021-03-29	Europe	Netherlands	Dutch COVID-19 response team	National Institute for Public Health and the Environment (RIVM)	Adam Meijer et al
EPI_ISL_1703299	Netherlands/GE-RIVM-25041/2021	2021-03-30	Europe	Netherlands	Dutch COVID-19 response team	National Institute for Public Health and the Environment (RIVM)	Adam Meijer et al
EPI_ISL_1703303	Netherlands/GE-RIVM-25045/2021	2021-03-29	Europe	Netherlands	Dutch COVID-19 response team	National Institute for Public Health and the Environment (RIVM)	Adam Meijer et al
EPI_ISL_1703304	Netherlands/GE-RIVM-25046/2021	2021-03-29	Europe	Netherlands	Dutch COVID-19 response team	National Institute for Public Health and the Environment (RIVM)	Adam Meijer et al
EPI_ISL_1703307	Netherlands/GE-RIVM-25049/2021	2021-03-30	Europe	Netherlands	Dutch COVID-19 response team	National Institute for Public Health and the Environment (RIVM)	Adam Meijer et al
EPI_ISL_1703309	Netherlands/GE-RIVM-25051/2021	2021-03-30	Europe	Netherlands	Dutch COVID-19 response team	National Institute for Public Health and the Environment (RIVM)	Adam Meijer et al
EPI_ISL_1703313	Netherlands/GE-RIVM-25055/2021	2021-03-24	Europe	Netherlands	Dutch COVID-19 response team	National Institute for Public Health and the Environment (RIVM)	Adam Meijer et al
EPI_ISL_1703319	Netherlands/GE-RIVM-25061/2021	2021-03-30	Europe	Netherlands	Dutch COVID-19 response team	National Institute for Public Health and the Environment (RIVM)	Adam Meijer et al
EPI_ISL_1703322	Netherlands/GE-RIVM-25064/2021	2021-03-30	Europe	Netherlands	Dutch COVID-19 response team	National Institute for Public Health and the Environment (RIVM)	Adam Meijer et al
EPI_ISL_1703323	Netherlands/GE-RIVM-25065/2021	2021-03-30	Europe	Netherlands	Dutch COVID-19 response team	National Institute for Public Health and the Environment (RIVM)	Adam Meijer et al
EPI_ISL_1703324	Netherlands/GE-RIVM-25066/2021	2021-03-19	Europe	Netherlands	Dutch COVID-19 response team	National Institute for Public Health and the Environment (RIVM)	Adam Meijer et al
EPI_ISL_1703326	Netherlands/GE-RIVM-25068/2021	2021-03-29	Europe	Netherlands	Dutch COVID-19 response team	National Institute for Public Health and the Environment (RIVM)	Adam Meijer et al
EPI_ISL_1703330	Netherlands/GE-RIVM-25072/2021	2021-03-30	Europe	Netherlands	Dutch COVID-19 response team	National Institute for Public Health and the Environment (RIVM)	Adam Meijer et al
EPI_ISL_1703333	Netherlands/GE-RIVM-25075/2021	2021-03-30	Europe	Netherlands	Dutch COVID-19 response team	National Institute for Public Health and the Environment (RIVM)	Adam Meijer et al
EPI_ISL_1703336	Netherlands/GE-RIVM-25078/2021	2021-03-24	Europe	Netherlands	Dutch COVID-19 response team	National Institute for Public Health and the Environment (RIVM)	Adam Meijer et al
EPI_ISL_1703338	Netherlands/GE-RIVM-25080/2021	2021-03-29	Europe	Netherlands	Dutch COVID-19 response team	National Institute for Public Health and the Environment (RIVM)	Adam Meijer et al
EPI_ISL_1703339	Netherlands/GE-RIVM-25081/2021	2021-03-29	Europe	Netherlands	Dutch COVID-19 response team	National Institute for Public Health and the Environment (RIVM)	Adam Meijer et al
EPI_ISL_1703342	Netherlands/GE-RIVM-25084/2021	2021-03-30	Europe	Netherlands	Dutch COVID-19 response team	National Institute for Public Health and the Environment (RIVM)	Adam Meijer et al
EPI_ISL_1703348	Netherlands/GE-RIVM-25090/2021	2021-03-31	Europe	Netherlands	Dutch COVID-19 response team	National Institute for Public Health and the Environment (RIVM)	Adam Meijer et al
EPI_ISL_1703356	Netherlands/GE-RIVM-25098/2021	2021-03-31	Europe	Netherlands	Dutch COVID-19 response team	National Institute for Public Health and the Environment (RIVM)	Adam Meijer et al
EPI_ISL_1703358	Netherlands/GE-RIVM-25100/2021	2021-04-01	Europe	Netherlands	Dutch COVID-19 response team	National Institute for Public Health and the Environment (RIVM)	Adam Meijer et al
EPI_ISL_1703359	Netherlands/GE-RIVM-25101/2021	2021-03-31	Europe	Netherlands	Dutch COVID-19 response team	National Institute for Public Health and the Environment (RIVM)	Adam Meijer et al
EPI_ISL_1703366	Netherlands/GE-RIVM-25108/2021	2021-03-31	Europe	Netherlands	Dutch COVID-19 response team	National Institute for Public Health and the Environment (RIVM)	Adam Meijer et al
EPI_ISL_1703380	Netherlands/GE-RIVM-25122/2021	2021-04-01	Europe	Netherlands	Dutch COVID-19 response team	National Institute for Public Health and the Environment (RIVM)	Adam Meijer et al
EPI_ISL_1703381	Netherlands/GE-RIVM-25123/2021	2021-04-01	Europe	Netherlands	Dutch COVID-19 response team	National Institute for Public Health and the Environment (RIVM)	Adam Meijer et al
EPI_ISL_1703384	Netherlands/GE-RIVM-25126/2021	2021-03-31	Europe	Netherlands	Dutch COVID-19 response team	National Institute for Public Health and the Environment (RIVM)	Adam Meijer et al
EPI_ISL_1703385	Netherlands/GE-RIVM-25127/2021	2021-03-31	Europe	Netherlands	Dutch COVID-19 response team	National Institute for Public Health and the Environment (RIVM)	Adam Meijer et al
EPI_ISL_1703392	Netherlands/GE-RIVM-25134/2021	2021-04-01	Europe	Netherlands	Dutch COVID-19 response team	National Institute for Public Health and the Environment (RIVM)	Adam Meijer et al
EPI_ISL_1703394	Netherlands/GE-RIVM-25136/2021	2021-03-31	Europe	Netherlands	Dutch COVID-19 response team	National Institute for Public Health and the Environment (RIVM)	Adam Meijer et al
EPI_ISL_1703395	Netherlands/GE-RIVM-25137/2021	2021-03-31	Europe	Netherlands	Dutch COVID-19 response team	National Institute for Public Health and the Environment (RIVM)	Adam Meijer et al
EPI_ISL_1703403	Netherlands/GE-RIVM-25145/2021	2021-03-31	Europe	Netherlands	Dutch COVID-19 response team	National Institute for Public Health and the Environment (RIVM)	Adam Meijer et al
EPI_ISL_1703404	Netherlands/GE-RIVM-25146/2021	2021-03-31	Europe	Netherlands	Dutch COVID-19 response team	National Institute for Public Health and the Environment (RIVM)	Adam Meijer et al
EPI_ISL_1703406	Netherlands/GE-RIVM-25148/2021	2021-03-31	Europe	Netherlands	Dutch COVID-19 response team	National Institute for Public Health and the Environment (RIVM)	Adam Meijer et al
EPI_ISL_1703411	Netherlands/GE-RIVM-25153/2021	2021-04-01	Europe	Netherlands	Dutch COVID-19 response team	National Institute for Public Health and the Environment (RIVM)	Adam Meijer et al
EPI_ISL_1703413	Netherlands/GE-RIVM-25155/2021	2021-03-31	Europe	Netherlands	Dutch COVID-19 response team	National Institute for Public Health and the Environment (RIVM)	Adam Meijer et al
EPI_ISL_1703416	Netherlands/GE-RIVM-25158/2021	2021-03-31	Europe	Netherlands	Dutch COVID-19 response team	National Institute for Public Health and the Environment (RIVM)	Adam Meijer et al
EPI_ISL_1703417	Netherlands/GE-RIVM-25159/2021	2021-04-01	Europe	Netherlands	Dutch COVID-19 response team	National Institute for Public Health and the Environment (RIVM)	Adam Meijer et al
EPI_ISL_1703422	Netherlands/GE-RIVM-25164/2021	2021-04-01	Europe	Netherlands	Dutch COVID-19 response team	National Institute for Public Health and the Environment (RIVM)	Adam Meijer et al
EPI_ISL_1703425	Netherlands/GE-RIVM-25167/2021	2021-04-01	Europe	Netherlands	Dutch COVID-19 response team	National Institute for Public Health and the Environment (RIVM)	Adam Meijer et al
EPI_ISL_1792902	Netherlands/GE-RIVM-25168/2021	2021-04-01	Europe	Netherlands	Dutch COVID-19 response team	National Institute for Public Health and the Environment (RIVM)	Adam Meijer et al
EPI_ISL_1703430	Netherlands/GE-RIVM-25173/2021	2021-04-02	Europe	Netherlands	Dutch COVID-19 response team	National Institute for Public Health and the Environment (RIVM)	Adam Meijer et al
EPI_ISL_1703434	Netherlands/GE-RIVM-25177/2021	2021-04-01	Europe	Netherlands	Dutch COVID-19 response team	National Institute for Public Health and the Environment (RIVM)	Adam Meijer et al
EPI_ISL_1703436	Netherlands/GE-RIVM-25179/2021	2021-04-01	Europe	Netherlands	Dutch COVID-19 response team	National Institute for Public Health and the Environment (RIVM)	Adam Meijer et al
EPI_ISL_1703442	Netherlands/GE-RIVM-25185/2021	2021-04-02	Europe	Netherlands	Dutch COVID-19 response team	National Institute for Public Health and the Environment (RIVM)	Adam Meijer et al
EPI_ISL_1703444	Netherlands/GE-RIVM-25187/2021	2021-04-01	Europe	Netherlands	Dutch COVID-19 response team	National Institute for Public Health and the Environment (RIVM)	Adam Meijer et al
EPI_ISL_1703447	Netherlands/GE-RIVM-25190/2021	2021-04-01	Europe	Netherlands	Dutch COVID-19 response team	National Institute for Public Health and the Environment (RIVM)	Adam Meijer et al
EPI_ISL_1703450	Netherlands/GE-RIVM-25193/2021	2021-04-02	Europe	Netherlands	Dutch COVID-19 response team	National Institute for Public Health and the Environment (RIVM)	Adam Meijer et al
EPI_ISL_1703451	Netherlands/GE-RIVM-25194/2021	2021-04-02	Europe	Netherlands	Dutch COVID-19 response team	National Institute for Public Health and the Environment (RIVM)	Adam Meijer et al
EPI_ISL_1703452	Netherlands/GE-RIVM-25195/2021	2021-04-02	Europe	Netherlands	Dutch COVID-19 response team	National Institute for Public Health and the Environment (RIVM)	Adam Meijer et al
EPI_ISL_1703455	Netherlands/GE-RIVM-25198/2021	2021-04-01	Europe	Netherlands	Dutch COVID-19 response team	National Institute for Public Health and the Environment (RIVM)	Adam Meijer et al
EPI_ISL_1703456	Netherlands/GE-RIVM-25199/2021	2021-04-01	Europe	Netherlands	Dutch COVID-19 response team	National Institute for Public Health and the Environment (RIVM)	Adam Meijer et al
EPI_ISL_1703462	Netherlands/GE-RIVM-25205/2021	2021-04-02	Europe	Netherlands	Dutch COVID-19 response team	National Institute for Public Health and the Environment (RIVM)	Adam Meijer et al
EPI_ISL_1703466	Netherlands/GE-RIVM-25209/2021	2021-04-01	Europe	Netherlands	Dutch COVID-19 response team	National Institute for Public Health and the Environment (RIVM)	Adam Meijer et al
EPI_ISL_1703467	Netherlands/GE-RIVM-25210/2021	2021-04-01	Europe	Netherlands	Dutch COVID-19 response team	National Institute for Public Health and the Environment (RIVM)	Adam Meijer et al
EPI_ISL_1703473	Netherlands/GE-RIVM-25216/2021	2021-04-02	Europe	Netherlands	Dutch COVID-19 response team	National Institute for Public Health and the Environment (RIVM)	Adam Meijer et al
EPI_ISL_1703482	Netherlands/GE-RIVM-25225/2021	2021-04-02	Europe	Netherlands	Dutch COVID-19 response team	National Institute for Public Health and the Environment (RIVM)	Adam Meijer et al
EPI_ISL_1703487	Netherlands/GE-RIVM-25230/2021	2021-04-01	Europe	Netherlands	Dutch COVID-19 response team	National Institute for Public Health and the Environment (RIVM)	Adam Meijer et al
EPI_ISL_1703489	Netherlands/GE-RIVM-25232/2021	2021-04-01	Europe	Netherlands	Dutch COVID-19 response team	National Institute for Public Health and the Environment (RIVM)	Adam Meijer et al
EPI_ISL_1703493	Netherlands/GE-RIVM-25236/2021	2021-04-02	Europe	Netherlands	Dutch COVID-19 response team	National Institute for Public Health and the Environment (RIVM)	Adam Meijer et al
EPI_ISL_1703494	Netherlands/GE-RIVM-25237/2021	2021-04-02	Europe	Netherlands	Dutch COVID-19 response team	National Institute for Public Health and the Environment (RIVM)	Adam Meijer et al
EPI_ISL_1703496	Netherlands/GE-RIVM-25239/2021	2021-04-02	Europe	Netherlands	Dutch COVID-19 response team	National Institute for Public Health and the Environment (RIVM)	Adam Meijer et al
EPI_ISL_1703499	Netherlands/GE-RIVM-25242/2021	2021-04-01	Europe	Netherlands	Dutch COVID-19 response team	National Institute for Public Health and the Environment (RIVM)	Adam Meijer et al
EPI_ISL_1703504	Netherlands/GE-RIVM-25247/2021	2021-04-02	Europe	Netherlands	Dutch COVID-19 response team	National Institute for Public Health and the Environment (RIVM)	Adam Meijer et al
EPI_ISL_1703510	Netherlands/GE-RIVM-25253/2021	2021-04-05	Europe	Netherlands	Dutch COVID-19 response team	National Institute for Public Health and the Environment (RIVM)	Adam Meijer et al
EPI_ISL_1703511	Netherlands/GE-RIVM-25254/2021	2021-04-06	Europe	Netherlands	Dutch COVID-19 response team	National Institute for Public Health and the Environment (RIVM)	Adam Meijer et al
EPI_ISL_1703512	Netherlands/GE-RIVM-25255/2021	2021-04-06	Europe	Netherlands	Dutch COVID-19 response team	National Institute for Public Health and the Environment (RIVM)	Adam Meijer et al
EPI_ISL_1703513	Netherlands/GE-RIVM-25256/2021	2021-04-07	Europe	Netherlands	Dutch COVID-19 response team	National Institute for Public Health and the Environment (RIVM)	Adam Meijer et al
EPI_ISL_1703514	Netherlands/GE-RIVM-25257/2021	2021-04-08	Europe	Netherlands	Dutch COVID-19 response team	National Institute for Public Health and the Environment (RIVM)	Adam Meijer et al
EPI_ISL_1703521	Netherlands/GE-RIVM-25264/2021	2021-04-05	Europe	Netherlands	Dutch COVID-19 response team	National Institute for Public Health and the Environment (RIVM)	Adam Meijer et al
EPI_ISL_1703522	Netherlands/GE-RIVM-25265/2021	2021-04-06	Europe	Netherlands	Dutch COVID-19 response team	National Institute for Public Health and the Environment (RIVM)	Adam Meijer et al
EPI_ISL_1703523	Netherlands/GE-RIVM-25266/2021	2021-04-07	Europe	Netherlands	Dutch COVID-19 response team	National Institute for Public Health and the Environment (RIVM)	Adam Meijer et al
EPI_ISL_1703524	Netherlands/GE-RIVM-25267/2021	2021-04-07	Europe	Netherlands	Dutch COVID-19 response team	National Institute for Public Health and the Environment (RIVM)	Adam Meijer et al
EPI_ISL_1703525	Netherlands/GE-RIVM-25268/2021	2021-04-08	Europe	Netherlands	Dutch COVID-19 response team	National Institute for Public Health and the Environment (RIVM)	Adam Meijer et al
EPI_ISL_1703531	Netherlands/GE-RIVM-25274/2021	2021-04-05	Europe	Netherlands	Dutch COVID-19 response team	National Institute for Public Health and the Environment (RIVM)	Adam Meijer et al
EPI_ISL_1703532	Netherlands/GE-RIVM-25275/2021	2021-04-05	Europe	Netherlands	Dutch COVID-19 response team	National Institute for Public Health and the Environment (RIVM)	Adam Meijer et al
EPI_ISL_1703533	Netherlands/GE-RIVM-25276/2021	2021-04-06	Europe	Netherlands	Dutch COVID-19 response team	National Institute for Public Health and the Environment (RIVM)	Adam Meijer et al
EPI_ISL_1703534	Netherlands/GE-RIVM-25277/2021	2021-04-07	Europe	Netherlands	Dutch COVID-19 response team	National Institute for Public Health and the Environment (RIVM)	Adam Meijer et al
EPI_ISL_1703535	Netherlands/GE-RIVM-25278/2021	2021-04-07	Europe	Netherlands	Dutch COVID-19 response team	National Institute for Public Health and the Environment (RIVM)	Adam Meijer et al
EPI_ISL_1703536	Netherlands/GE-RIVM-25279/2021	2021-04-08	Europe	Netherlands	Dutch COVID-19 response team	National Institute for Public Health and the Environment (RIVM)	Adam Meijer et al
EPI_ISL_1703542	Netherlands/GE-RIVM-25285/2021	2021-04-05	Europe	Netherlands	Dutch COVID-19 response team	National Institute for Public Health and the Environment (RIVM)	Adam Meijer et al
EPI_ISL_1703543	Netherlands/GE-RIVM-25286/2021	2021-04-05	Europe	Netherlands	Dutch COVID-19 response team	National Institute for Public Health and the Environment (RIVM)	Adam Meijer et al
EPI_ISL_1703544	Netherlands/GE-RIVM-25287/2021	2021-04-06	Europe	Netherlands	Dutch COVID-19 response team	National Institute for Public Health and the Environment (RIVM)	Adam Meijer et al
EPI_ISL_1703545	Netherlands/GE-RIVM-25288/2021	2021-04-07	Europe	Netherlands	Dutch COVID-19 response team	National Institute for Public Health and the Environment (RIVM)	Adam Meijer et al
EPI_ISL_1703546	Netherlands/GE-RIVM-25289/2021	2021-04-08	Europe	Netherlands	Dutch COVID-19 response team	National Institute for Public Health and the Environment (RIVM)	Adam Meijer et al
EPI_ISL_1703547	Netherlands/GE-RIVM-25290/2021	2021-04-08	Europe	Netherlands	Dutch COVID-19 response team	National Institute for Public Health and the Environment (RIVM)	Adam Meijer et al
EPI_ISL_1703553	Netherlands/GE-RIVM-25296/2021	2021-04-05	Europe	Netherlands	Dutch COVID-19 response team	National Institute for Public Health and the Environment (RIVM)	Adam Meijer et al
EPI_ISL_1703554	Netherlands/GE-RIVM-25297/2021	2021-04-05	Europe	Netherlands	Dutch COVID-19 response team	National Institute for Public Health and the Environment (RIVM)	Adam Meijer et al
EPI_ISL_1703555	Netherlands/GE-RIVM-25298/2021	2021-04-06	Europe	Netherlands	Dutch COVID-19 response team	National Institute for Public Health and the Environment (RIVM)	Adam Meijer et al
EPI_ISL_1703556	Netherlands/GE-RIVM-25299/2021	2021-04-07	Europe	Netherlands	Dutch COVID-19 response team	National Institute for Public Health and the Environment (RIVM)	Adam Meijer et al
EPI_ISL_1703557	Netherlands/GE-RIVM-25300/2021	2021-04-08	Europe	Netherlands	Dutch COVID-19 response team	National Institute for Public Health and the Environment (RIVM)	Adam Meijer et al
EPI_ISL_1703558	Netherlands/GE-RIVM-25301/2021	2021-03-24	Europe	Netherlands	Dutch COVID-19 response team	National Institute for Public Health and the Environment (RIVM)	Adam Meijer et al
EPI_ISL_1703563	Netherlands/GE-RIVM-25307/2021	2021-04-05	Europe	Netherlands	Dutch COVID-19 response team	National Institute for Public Health and the Environment (RIVM)	Adam Meijer et al
EPI_ISL_1703564	Netherlands/GE-RIVM-25308/2021	2021-04-06	Europe	Netherlands	Dutch COVID-19 response team	National Institute for Public Health and the Environment (RIVM)	Adam Meijer et al
EPI_ISL_1703565	Netherlands/GE-RIVM-25309/2021	2021-04-07	Europe	Netherlands	Dutch COVID-19 response team	National Institute for Public Health and the Environment (RIVM)	Adam Meijer et al
EPI_ISL_1703566	Netherlands/GE-RIVM-25310/2021	2021-04-08	Europe	Netherlands	Dutch COVID-19 response team	National Institute for Public Health and the Environment (RIVM)	Adam Meijer et al
EPI_ISL_1703573	Netherlands/GE-RIVM-25317/2021	2021-04-05	Europe	Netherlands	Dutch COVID-19 response team	National Institute for Public Health and the Environment (RIVM)	Adam Meijer et al
EPI_ISL_1703574	Netherlands/GE-RIVM-25318/2021	2021-04-06	Europe	Netherlands	Dutch COVID-19 response team	National Institute for Public Health and the Environment (RIVM)	Adam Meijer et al
EPI_ISL_1703575	Netherlands/GE-RIVM-25319/2021	2021-04-06	Europe	Netherlands	Dutch COVID-19 response team	National Institute for Public Health and the Environment (RIVM)	Adam Meijer et al
EPI_ISL_1703576	Netherlands/GE-RIVM-25320/2021	2021-04-07	Europe	Netherlands	Dutch COVID-19 response team	National Institute for Public Health and the Environment (RIVM)	Adam Meijer et al
EPI_ISL_1703577	Netherlands/GE-RIVM-25321/2021	2021-04-08	Europe	Netherlands	Dutch COVID-19 response team	National Institute for Public Health and the Environment (RIVM)	Adam Meijer et al
EPI_ISL_1703584	Netherlands/GE-RIVM-25328/2021	2021-04-05	Europe	Netherlands	Dutch COVID-19 response team	National Institute for Public Health and the Environment (RIVM)	Adam Meijer et al
EPI_ISL_1703585	Netherlands/GE-RIVM-25329/2021	2021-04-06	Europe	Netherlands	Dutch COVID-19 response team	National Institute for Public Health and the Environment (RIVM)	Adam Meijer et al
EPI_ISL_1703586	Netherlands/GE-RIVM-25330/2021	2021-04-06	Europe	Netherlands	Dutch COVID-19 response team	National Institute for Public Health and the Environment (RIVM)	Adam Meijer et al
EPI_ISL_1703587	Netherlands/GE-RIVM-25331/2021	2021-04-07	Europe	Netherlands	Dutch COVID-19 response team	National Institute for Public Health and the Environment (RIVM)	Adam Meijer et al
EPI_ISL_1703588	Netherlands/GE-RIVM-25332/2021	2021-04-08	Europe	Netherlands	Dutch COVID-19 response team	National Institute for Public Health and the Environment (RIVM)	Adam Meijer et al
EPI_ISL_1703599	Netherlands/GE-RIVM-25343/2021	2021-04-03	Europe	Netherlands	Dutch COVID-19 response team	National Institute for Public Health and the Environment (RIVM)	Adam Meijer et al
EPI_ISL_1703607	Netherlands/GE-RIVM-25351/2021	2021-04-03	Europe	Netherlands	Dutch COVID-19 response team	National Institute for Public Health and the Environment (RIVM)	Adam Meijer et al
EPI_ISL_1703609	Netherlands/GE-RIVM-25353/2021	2021-04-03	Europe	Netherlands	Dutch COVID-19 response team	National Institute for Public Health and the Environment (RIVM)	Adam Meijer et al
EPI_ISL_1703617	Netherlands/GE-RIVM-25361/2021	2021-04-03	Europe	Netherlands	Dutch COVID-19 response team	National Institute for Public Health and the Environment (RIVM)	Adam Meijer et al
EPI_ISL_1703618	Netherlands/GE-RIVM-25362/2021	2021-04-03	Europe	Netherlands	Dutch COVID-19 response team	National Institute for Public Health and the Environment (RIVM)	Adam Meijer et al
EPI_ISL_1703620	Netherlands/GE-RIVM-25364/2021	2021-04-03	Europe	Netherlands	Dutch COVID-19 response team	National Institute for Public Health and the Environment (RIVM)	Adam Meijer et al
EPI_ISL_1703629	Netherlands/GE-RIVM-25373/2021	2021-04-03	Europe	Netherlands	Dutch COVID-19 response team	National Institute for Public Health and the Environment (RIVM)	Adam Meijer et al
EPI_ISL_1703631	Netherlands/GE-RIVM-25375/2021	2021-04-03	Europe	Netherlands	Dutch COVID-19 response team	National Institute for Public Health and the Environment (RIVM)	Adam Meijer et al
EPI_ISL_1704869	Netherlands/GE-RIVM-25396/2021	2021-04-03	Europe	Netherlands	Dutch COVID-19 response team	National Institute for Public Health and the Environment (RIVM)	Adam Meijer et al
EPI_ISL_1704870	Netherlands/GE-RIVM-25397/2021	2021-04-03	Europe	Netherlands	Dutch COVID-19 response team	National Institute for Public Health and the Environment (RIVM)	Adam Meijer et al
EPI_ISL_1704872	Netherlands/GE-RIVM-25399/2021	2021-04-03	Europe	Netherlands	Dutch COVID-19 response team	National Institute for Public Health and the Environment (RIVM)	Adam Meijer et al
EPI_ISL_1704873	Netherlands/GE-RIVM-25400/2021	2021-04-02	Europe	Netherlands	Dutch COVID-19 response team	National Institute for Public Health and the Environment (RIVM)	Adam Meijer et al
EPI_ISL_1704877	Netherlands/GE-RIVM-25404/2021	2021-04-04	Europe	Netherlands	Dutch COVID-19 response team	National Institute for Public Health and the Environment (RIVM)	Adam Meijer et al
EPI_ISL_1704881	Netherlands/GE-RIVM-25408/2021	2021-04-03	Europe	Netherlands	Dutch COVID-19 response team	National Institute for Public Health and the Environment (RIVM)	Adam Meijer et al
EPI_ISL_1704893	Netherlands/GE-RIVM-25420/2021	2021-04-03	Europe	Netherlands	Dutch COVID-19 response team	National Institute for Public Health and the Environment (RIVM)	Adam Meijer et al
EPI_ISL_1705008	Netherlands/GE-RIVM-25535/2021	2021-04-06	Europe	Netherlands	Dutch COVID-19 response team	National Institute for Public Health and the Environment (RIVM)	Adam Meijer et al
EPI_ISL_1705009	Netherlands/GE-RIVM-25536/2021	2021-04-07	Europe	Netherlands	Dutch COVID-19 response team	National Institute for Public Health and the Environment (RIVM)	Adam Meijer et al
EPI_ISL_1705063	Netherlands/GE-RIVM-25590/2021	2021-04-07	Europe	Netherlands	Dutch COVID-19 response team	National Institute for Public Health and the Environment (RIVM)	Adam Meijer et al
EPI_ISL_1705097	Netherlands/GE-RIVM-25624/2021	2021-03-28	Europe	Netherlands	Dutch COVID-19 response team	National Institute for Public Health and the Environment (RIVM)	Adam Meijer et al
EPI_ISL_1705115	Netherlands/GE-RIVM-25642/2021	2021-03-29	Europe	Netherlands	Dutch COVID-19 response team	National Institute for Public Health and the Environment (RIVM)	Adam Meijer et al
EPI_ISL_1705146	Netherlands/GE-RIVM-25673/2021	2021-03-30	Europe	Netherlands	Dutch COVID-19 response team	National Institute for Public Health and the Environment (RIVM)	Adam Meijer et al
EPI_ISL_1705147	Netherlands/GE-RIVM-25674/2021	2021-04-04	Europe	Netherlands	Dutch COVID-19 response team	National Institute for Public Health and the Environment (RIVM)	Adam Meijer et al
EPI_ISL_1705158	Netherlands/GE-RIVM-25685/2021	2021-03-30	Europe	Netherlands	Dutch COVID-19 response team	National Institute for Public Health and the Environment (RIVM)	Adam Meijer et al
EPI_ISL_1705159	Netherlands/GE-RIVM-25686/2021	2021-04-04	Europe	Netherlands	Dutch COVID-19 response team	National Institute for Public Health and the Environment (RIVM)	Adam Meijer et al
EPI_ISL_1705169	Netherlands/GE-RIVM-25696/2021	2021-03-31	Europe	Netherlands	Dutch COVID-19 response team	National Institute for Public Health and the Environment (RIVM)	Adam Meijer et al
EPI_ISL_1705170	Netherlands/GE-RIVM-25697/2021	2021-04-05	Europe	Netherlands	Dutch COVID-19 response team	National Institute for Public Health and the Environment (RIVM)	Adam Meijer et al
EPI_ISL_1705181	Netherlands/GE-RIVM-25708/2021	2021-04-01	Europe	Netherlands	Dutch COVID-19 response team	National Institute for Public Health and the Environment (RIVM)	Adam Meijer et al
EPI_ISL_1705182	Netherlands/GE-RIVM-25709/2021	2021-04-05	Europe	Netherlands	Dutch COVID-19 response team	National Institute for Public Health and the Environment (RIVM)	Adam Meijer et al
EPI_ISL_1705192	Netherlands/GE-RIVM-25719/2021	2021-03-23	Europe	Netherlands	Dutch COVID-19 response team	National Institute for Public Health and the Environment (RIVM)	Adam Meijer et al
EPI_ISL_1705193	Netherlands/GE-RIVM-25720/2021	2021-04-02	Europe	Netherlands	Dutch COVID-19 response team	National Institute for Public Health and the Environment (RIVM)	Adam Meijer et al
EPI_ISL_1705194	Netherlands/GE-RIVM-25721/2021	2021-04-06	Europe	Netherlands	Dutch COVID-19 response team	National Institute for Public Health and the Environment (RIVM)	Adam Meijer et al
EPI_ISL_1705203	Netherlands/GE-RIVM-25730/2021	2021-03-02	Europe	Netherlands	Dutch COVID-19 response team	National Institute for Public Health and the Environment (RIVM)	Adam Meijer et al
EPI_ISL_1705204	Netherlands/GE-RIVM-25731/2021	2021-04-03	Europe	Netherlands	Dutch COVID-19 response team	National Institute for Public Health and the Environment (RIVM)	Adam Meijer et al
EPI_ISL_1705205	Netherlands/GE-RIVM-25732/2021	2021-04-06	Europe	Netherlands	Dutch COVID-19 response team	National Institute for Public Health and the Environment (RIVM)	Adam Meijer et al
EPI_ISL_1705212	Netherlands/GE-RIVM-25739/2021	2021-04-01	Europe	Netherlands	Dutch COVID-19 response team	National Institute for Public Health and the Environment (RIVM)	Adam Meijer et al
EPI_ISL_1705214	Netherlands/GE-RIVM-25741/2021	2021-02-20	Europe	Netherlands	Dutch COVID-19 response team	National Institute for Public Health and the Environment (RIVM)	Adam Meijer et al
EPI_ISL_1705215	Netherlands/GE-RIVM-25742/2021	2021-04-03	Europe	Netherlands	Dutch COVID-19 response team	National Institute for Public Health and the Environment (RIVM)	Adam Meijer et al
EPI_ISL_1705216	Netherlands/GE-RIVM-25743/2021	2021-04-06	Europe	Netherlands	Dutch COVID-19 response team	National Institute for Public Health and the Environment (RIVM)	Adam Meijer et al
EPI_ISL_1705224	Netherlands/GE-RIVM-25751/2021	2021-04-02	Europe	Netherlands	Dutch COVID-19 response team	National Institute for Public Health and the Environment (RIVM)	Adam Meijer et al
EPI_ISL_1705225	Netherlands/GE-RIVM-25752/2021	2021-04-04	Europe	Netherlands	Dutch COVID-19 response team	National Institute for Public Health and the Environment (RIVM)	Adam Meijer et al
EPI_ISL_1705233	Netherlands/GE-RIVM-25760/2021	2021-04-01	Europe	Netherlands	Dutch COVID-19 response team	National Institute for Public Health and the Environment (RIVM)	Adam Meijer et al
EPI_ISL_1705234	Netherlands/GE-RIVM-25761/2021	2021-04-01	Europe	Netherlands	Dutch COVID-19 response team	National Institute for Public Health and the Environment (RIVM)	Adam Meijer et al
EPI_ISL_1705240	Netherlands/GE-RIVM-25767/2021	2021-04-08	Europe	Netherlands	Dutch COVID-19 response team	National Institute for Public Health and the Environment (RIVM)	Adam Meijer et al
EPI_ISL_1705243	Netherlands/GE-RIVM-25770/2021	2021-04-01	Europe	Netherlands	Dutch COVID-19 response team	National Institute for Public Health and the Environment (RIVM)	Adam Meijer et al
EPI_ISL_1705244	Netherlands/GE-RIVM-25771/2021	2021-04-02	Europe	Netherlands	Dutch COVID-19 response team	National Institute for Public Health and the Environment (RIVM)	Adam Meijer et al
EPI_ISL_1705245	Netherlands/GE-RIVM-25772/2021	2021-04-03	Europe	Netherlands	Dutch COVID-19 response team	National Institute for Public Health and the Environment (RIVM)	Adam Meijer et al
EPI_ISL_1705252	Netherlands/GE-RIVM-25779/2021	2021-04-02	Europe	Netherlands	Dutch COVID-19 response team	National Institute for Public Health and the Environment (RIVM)	Adam Meijer et al
EPI_ISL_1705254	Netherlands/GE-RIVM-25781/2021	2021-04-03	Europe	Netherlands	Dutch COVID-19 response team	National Institute for Public Health and the Environment (RIVM)	Adam Meijer et al
EPI_ISL_1705256	Netherlands/GE-RIVM-25783/2021	2021-04-05	Europe	Netherlands	Dutch COVID-19 response team	National Institute for Public Health and the Environment (RIVM)	Adam Meijer et al
EPI_ISL_1705257	Netherlands/GE-RIVM-25784/2021	2021-04-06	Europe	Netherlands	Dutch COVID-19 response team	National Institute for Public Health and the Environment (RIVM)	Adam Meijer et al
EPI_ISL_1705260	Netherlands/GE-RIVM-25787/2021	2021-04-02	Europe	Netherlands	Dutch COVID-19 response team	National Institute for Public Health and the Environment (RIVM)	Adam Meijer et al
EPI_ISL_1705261	Netherlands/GE-RIVM-25788/2021	2021-04-02	Europe	Netherlands	Dutch COVID-19 response team	National Institute for Public Health and the Environment (RIVM)	Adam Meijer et al
EPI_ISL_1705262	Netherlands/GE-RIVM-25789/2021	2021-04-03	Europe	Netherlands	Dutch COVID-19 response team	National Institute for Public Health and the Environment (RIVM)	Adam Meijer et al
EPI_ISL_1705264	Netherlands/GE-RIVM-25791/2021	2021-04-05	Europe	Netherlands	Dutch COVID-19 response team	National Institute for Public Health and the Environment (RIVM)	Adam Meijer et al
EPI_ISL_1705269	Netherlands/GE-RIVM-25796/2021	2021-04-02	Europe	Netherlands	Dutch COVID-19 response team	National Institute for Public Health and the Environment (RIVM)	Adam Meijer et al
EPI_ISL_1705271	Netherlands/GE-RIVM-25798/2021	2021-04-02	Europe	Netherlands	Dutch COVID-19 response team	National Institute for Public Health and the Environment (RIVM)	Adam Meijer et al
EPI_ISL_1705274	Netherlands/GE-RIVM-25801/2021	2021-04-06	Europe	Netherlands	Dutch COVID-19 response team	National Institute for Public Health and the Environment (RIVM)	Adam Meijer et al
EPI_ISL_1705275	Netherlands/GE-RIVM-25802/2021	2021-04-08	Europe	Netherlands	Dutch COVID-19 response team	National Institute for Public Health and the Environment (RIVM)	Adam Meijer et al
EPI_ISL_1705277	Netherlands/GE-RIVM-25804/2021	2021-04-05	Europe	Netherlands	Dutch COVID-19 response team	National Institute for Public Health and the Environment (RIVM)	Adam Meijer et al
EPI_ISL_1705278	Netherlands/GE-RIVM-25805/2021	2021-04-02	Europe	Netherlands	Dutch COVID-19 response team	National Institute for Public Health and the Environment (RIVM)	Adam Meijer et al
EPI_ISL_1705279	Netherlands/GE-RIVM-25806/2021	2021-04-02	Europe	Netherlands	Dutch COVID-19 response team	National Institute for Public Health and the Environment (RIVM)	Adam Meijer et al
