## Supplemental Table 1 for "Cross-border transmissions of delta substrain AY.29 during Olympic and Paralympic Games": Supplemental Table 1.csv (part 294 of 515)

gisaid_epi_isl	strain	date	region	country	originating_lab	submitting_lab	authors
EPI_ISL_1705280	Netherlands/GE-RIVM-25807/2021	2021-04-03	Europe	Netherlands	Dutch COVID-19 response team	National Institute for Public Health and the Environment (RIVM)	Adam Meijer et al
EPI_ISL_1705281	Netherlands/GE-RIVM-25808/2021	2021-04-04	Europe	Netherlands	Dutch COVID-19 response team	National Institute for Public Health and the Environment (RIVM)	Adam Meijer et al
EPI_ISL_1705282	Netherlands/GE-RIVM-25809/2021	2021-04-05	Europe	Netherlands	Dutch COVID-19 response team	National Institute for Public Health and the Environment (RIVM)	Adam Meijer et al
EPI_ISL_1705283	Netherlands/GE-RIVM-25810/2021	2021-04-06	Europe	Netherlands	Dutch COVID-19 response team	National Institute for Public Health and the Environment (RIVM)	Adam Meijer et al
EPI_ISL_1705284	Netherlands/GE-RIVM-25811/2021	2021-04-08	Europe	Netherlands	Dutch COVID-19 response team	National Institute for Public Health and the Environment (RIVM)	Adam Meijer et al
EPI_ISL_1705287	Netherlands/GE-RIVM-25814/2021	2021-04-03	Europe	Netherlands	Dutch COVID-19 response team	National Institute for Public Health and the Environment (RIVM)	Adam Meijer et al
EPI_ISL_1705288	Netherlands/GE-RIVM-25815/2021	2021-04-03	Europe	Netherlands	Dutch COVID-19 response team	National Institute for Public Health and the Environment (RIVM)	Adam Meijer et al
EPI_ISL_1705290	Netherlands/GE-RIVM-25817/2021	2021-04-06	Europe	Netherlands	Dutch COVID-19 response team	National Institute for Public Health and the Environment (RIVM)	Adam Meijer et al
EPI_ISL_1705291	Netherlands/GE-RIVM-25818/2021	2021-04-06	Europe	Netherlands	Dutch COVID-19 response team	National Institute for Public Health and the Environment (RIVM)	Adam Meijer et al
EPI_ISL_1705292	Netherlands/GE-RIVM-25819/2021	2021-04-08	Europe	Netherlands	Dutch COVID-19 response team	National Institute for Public Health and the Environment (RIVM)	Adam Meijer et al
EPI_ISL_1705294	Netherlands/GE-RIVM-25821/2021	2021-04-02	Europe	Netherlands	Dutch COVID-19 response team	National Institute for Public Health and the Environment (RIVM)	Adam Meijer et al
EPI_ISL_1705295	Netherlands/GE-RIVM-25822/2021	2021-04-03	Europe	Netherlands	Dutch COVID-19 response team	National Institute for Public Health and the Environment (RIVM)	Adam Meijer et al
EPI_ISL_1705297	Netherlands/GE-RIVM-25824/2021	2021-04-05	Europe	Netherlands	Dutch COVID-19 response team	National Institute for Public Health and the Environment (RIVM)	Adam Meijer et al
EPI_ISL_1705398	Netherlands/GE-RIVM-25925/2021	2021-03-29	Europe	Netherlands	Dutch COVID-19 response team	National Institute for Public Health and the Environment (RIVM)	Adam Meijer et al
EPI_ISL_1705399	Netherlands/GE-RIVM-25926/2021	2021-03-26	Europe	Netherlands	Dutch COVID-19 response team	National Institute for Public Health and the Environment (RIVM)	Adam Meijer et al
EPI_ISL_1705400	Netherlands/GE-RIVM-25927/2021	2021-03-20	Europe	Netherlands	Dutch COVID-19 response team	National Institute for Public Health and the Environment (RIVM)	Adam Meijer et al
EPI_ISL_1705401	Netherlands/GE-RIVM-25928/2021	2021-03-10	Europe	Netherlands	Dutch COVID-19 response team	National Institute for Public Health and the Environment (RIVM)	Adam Meijer et al
EPI_ISL_1705402	Netherlands/GE-RIVM-25929/2021	2021-03-08	Europe	Netherlands	Dutch COVID-19 response team	National Institute for Public Health and the Environment (RIVM)	Adam Meijer et al
EPI_ISL_1705405	Netherlands/GE-RIVM-25932/2021	2021-04-11	Europe	Netherlands	Dutch COVID-19 response team	National Institute for Public Health and the Environment (RIVM)	Adam Meijer et al
EPI_ISL_1705409	Netherlands/GE-RIVM-25936/2021	2021-03-29	Europe	Netherlands	Dutch COVID-19 response team	National Institute for Public Health and the Environment (RIVM)	Adam Meijer et al
EPI_ISL_1705410	Netherlands/GE-RIVM-25937/2021	2021-04-02	Europe	Netherlands	Dutch COVID-19 response team	National Institute for Public Health and the Environment (RIVM)	Adam Meijer et al
EPI_ISL_1705411	Netherlands/GE-RIVM-25938/2021	2021-03-09	Europe	Netherlands	Dutch COVID-19 response team	National Institute for Public Health and the Environment (RIVM)	Adam Meijer et al
EPI_ISL_1705412	Netherlands/GE-RIVM-25939/2021	2021-04-02	Europe	Netherlands	Dutch COVID-19 response team	National Institute for Public Health and the Environment (RIVM)	Adam Meijer et al
EPI_ISL_1705413	Netherlands/GE-RIVM-25940/2021	2021-03-29	Europe	Netherlands	Dutch COVID-19 response team	National Institute for Public Health and the Environment (RIVM)	Adam Meijer et al
EPI_ISL_1705414	Netherlands/GE-RIVM-25941/2021	2021-03-25	Europe	Netherlands	Dutch COVID-19 response team	National Institute for Public Health and the Environment (RIVM)	Adam Meijer et al
EPI_ISL_1705421	Netherlands/GE-RIVM-25948/2021	2021-03-20	Europe	Netherlands	Dutch COVID-19 response team	National Institute for Public Health and the Environment (RIVM)	Adam Meijer et al
EPI_ISL_1705422	Netherlands/GE-RIVM-25949/2021	2021-03-11	Europe	Netherlands	Dutch COVID-19 response team	National Institute for Public Health and the Environment (RIVM)	Adam Meijer et al
EPI_ISL_1705423	Netherlands/GE-RIVM-25950/2021	2021-04-05	Europe	Netherlands	Dutch COVID-19 response team	National Institute for Public Health and the Environment (RIVM)	Adam Meijer et al
EPI_ISL_1705424	Netherlands/GE-RIVM-25951/2021	2021-03-07	Europe	Netherlands	Dutch COVID-19 response team	National Institute for Public Health and the Environment (RIVM)	Adam Meijer et al
EPI_ISL_1705425	Netherlands/GE-RIVM-25952/2021	2021-04-07	Europe	Netherlands	Dutch COVID-19 response team	National Institute for Public Health and the Environment (RIVM)	Adam Meijer et al
EPI_ISL_1705426	Netherlands/GE-RIVM-25953/2021	2021-04-09	Europe	Netherlands	Dutch COVID-19 response team	National Institute for Public Health and the Environment (RIVM)	Adam Meijer et al
EPI_ISL_1705431	Netherlands/GE-RIVM-25958/2021	2021-03-11	Europe	Netherlands	Dutch COVID-19 response team	National Institute for Public Health and the Environment (RIVM)	Adam Meijer et al
EPI_ISL_1705432	Netherlands/GE-RIVM-25959/2021	2021-03-02	Europe	Netherlands	Dutch COVID-19 response team	National Institute for Public Health and the Environment (RIVM)	Adam Meijer et al
EPI_ISL_1705433	Netherlands/GE-RIVM-25960/2021	2021-03-05	Europe	Netherlands	Dutch COVID-19 response team	National Institute for Public Health and the Environment (RIVM)	Adam Meijer et al
EPI_ISL_1705434	Netherlands/GE-RIVM-25961/2021	2021-03-24	Europe	Netherlands	Dutch COVID-19 response team	National Institute for Public Health and the Environment (RIVM)	Adam Meijer et al
EPI_ISL_1705435	Netherlands/GE-RIVM-25962/2021	2021-02-28	Europe	Netherlands	Dutch COVID-19 response team	National Institute for Public Health and the Environment (RIVM)	Adam Meijer et al
EPI_ISL_1705441	Netherlands/GE-RIVM-25968/2021	2021-04-04	Europe	Netherlands	Dutch COVID-19 response team	National Institute for Public Health and the Environment (RIVM)	Adam Meijer et al
EPI_ISL_1705442	Netherlands/GE-RIVM-25969/2021	2021-03-11	Europe	Netherlands	Dutch COVID-19 response team	National Institute for Public Health and the Environment (RIVM)	Adam Meijer et al
EPI_ISL_1705443	Netherlands/GE-RIVM-25970/2021	2021-03-30	Europe	Netherlands	Dutch COVID-19 response team	National Institute for Public Health and the Environment (RIVM)	Adam Meijer et al
EPI_ISL_1705444	Netherlands/GE-RIVM-25971/2021	2021-03-15	Europe	Netherlands	Dutch COVID-19 response team	National Institute for Public Health and the Environment (RIVM)	Adam Meijer et al
EPI_ISL_1705445	Netherlands/GE-RIVM-25972/2021	2021-03-23	Europe	Netherlands	Dutch COVID-19 response team	National Institute for Public Health and the Environment (RIVM)	Adam Meijer et al
EPI_ISL_1705446	Netherlands/GE-RIVM-25973/2021	2021-03-13	Europe	Netherlands	Dutch COVID-19 response team	National Institute for Public Health and the Environment (RIVM)	Adam Meijer et al
EPI_ISL_1705451	Netherlands/GE-RIVM-25978/2021	2021-03-20	Europe	Netherlands	Dutch COVID-19 response team	National Institute for Public Health and the Environment (RIVM)	Adam Meijer et al
EPI_ISL_1705452	Netherlands/GE-RIVM-25979/2021	2021-04-03	Europe	Netherlands	Dutch COVID-19 response team	National Institute for Public Health and the Environment (RIVM)	Adam Meijer et al
EPI_ISL_1705453	Netherlands/GE-RIVM-25980/2021	2021-03-15	Europe	Netherlands	Dutch COVID-19 response team	National Institute for Public Health and the Environment (RIVM)	Adam Meijer et al
EPI_ISL_1705454	Netherlands/GE-RIVM-25981/2021	2021-03-31	Europe	Netherlands	Dutch COVID-19 response team	National Institute for Public Health and the Environment (RIVM)	Adam Meijer et al
EPI_ISL_1705455	Netherlands/GE-RIVM-25982/2021	2021-03-05	Europe	Netherlands	Dutch COVID-19 response team	National Institute for Public Health and the Environment (RIVM)	Adam Meijer et al
EPI_ISL_1705456	Netherlands/GE-RIVM-25983/2021	2021-03-28	Europe	Netherlands	Dutch COVID-19 response team	National Institute for Public Health and the Environment (RIVM)	Adam Meijer et al
EPI_ISL_1705463	Netherlands/GE-RIVM-25990/2021	2021-03-22	Europe	Netherlands	Dutch COVID-19 response team	National Institute for Public Health and the Environment (RIVM)	Adam Meijer et al
EPI_ISL_1705464	Netherlands/GE-RIVM-25991/2021	2021-03-28	Europe	Netherlands	Dutch COVID-19 response team	National Institute for Public Health and the Environment (RIVM)	Adam Meijer et al
EPI_ISL_1705465	Netherlands/GE-RIVM-25992/2021	2021-03-25	Europe	Netherlands	Dutch COVID-19 response team	National Institute for Public Health and the Environment (RIVM)	Adam Meijer et al
EPI_ISL_1705466	Netherlands/GE-RIVM-25993/2021	2021-03-15	Europe	Netherlands	Dutch COVID-19 response team	National Institute for Public Health and the Environment (RIVM)	Adam Meijer et al
EPI_ISL_1705467	Netherlands/GE-RIVM-25994/2021	2021-03-17	Europe	Netherlands	Dutch COVID-19 response team	National Institute for Public Health and the Environment (RIVM)	Adam Meijer et al
EPI_ISL_1705473	Netherlands/GE-RIVM-26000/2021	2021-03-19	Europe	Netherlands	Dutch COVID-19 response team	National Institute for Public Health and the Environment (RIVM)	Adam Meijer et al
EPI_ISL_1705474	Netherlands/GE-RIVM-26001/2021	2021-03-12	Europe	Netherlands	Dutch COVID-19 response team	National Institute for Public Health and the Environment (RIVM)	Adam Meijer et al
EPI_ISL_1705475	Netherlands/GE-RIVM-26002/2021	2021-03-11	Europe	Netherlands	Dutch COVID-19 response team	National Institute for Public Health and the Environment (RIVM)	Adam Meijer et al
EPI_ISL_1705476	Netherlands/GE-RIVM-26003/2021	2021-03-15	Europe	Netherlands	Dutch COVID-19 response team	National Institute for Public Health and the Environment (RIVM)	Adam Meijer et al
EPI_ISL_1705477	Netherlands/GE-RIVM-26004/2021	2021-03-19	Europe	Netherlands	Dutch COVID-19 response team	National Institute for Public Health and the Environment (RIVM)	Adam Meijer et al
EPI_ISL_1705493	Netherlands/GE-RIVM-26020/2021	2021-03-29	Europe	Netherlands	Dutch COVID-19 response team	National Institute for Public Health and the Environment (RIVM)	Adam Meijer et al
EPI_ISL_1705500	Netherlands/GE-RIVM-26027/2021	2021-03-29	Europe	Netherlands	Dutch COVID-19 response team	National Institute for Public Health and the Environment (RIVM)	Adam Meijer et al
EPI_ISL_1705501	Netherlands/GE-RIVM-26028/2021	2021-02-17	Europe	Netherlands	Dutch COVID-19 response team	National Institute for Public Health and the Environment (RIVM)	Adam Meijer et al
EPI_ISL_1705511	Netherlands/GE-RIVM-26038/2021	2021-04-06	Europe	Netherlands	Dutch COVID-19 response team	National Institute for Public Health and the Environment (RIVM)	Adam Meijer et al
EPI_ISL_1705512	Netherlands/GE-RIVM-26039/2021	2021-02-17	Europe	Netherlands	Dutch COVID-19 response team	National Institute for Public Health and the Environment (RIVM)	Adam Meijer et al
EPI_ISL_1705523	Netherlands/GE-RIVM-26050/2021	2021-04-08	Europe	Netherlands	Dutch COVID-19 response team	National Institute for Public Health and the Environment (RIVM)	Adam Meijer et al
EPI_ISL_1705524	Netherlands/GE-RIVM-26051/2021	2021-02-17	Europe	Netherlands	Dutch COVID-19 response team	National Institute for Public Health and the Environment (RIVM)	Adam Meijer et al
EPI_ISL_1705534	Netherlands/GE-RIVM-26061/2021	2021-03-29	Europe	Netherlands	Dutch COVID-19 response team	National Institute for Public Health and the Environment (RIVM)	Adam Meijer et al
EPI_ISL_1705544	Netherlands/GE-RIVM-26071/2021	2021-01-30	Europe	Netherlands	Dutch COVID-19 response team	National Institute for Public Health and the Environment (RIVM)	Adam Meijer et al
EPI_ISL_1705545	Netherlands/GE-RIVM-26072/2021	2021-02-17	Europe	Netherlands	Dutch COVID-19 response team	National Institute for Public Health and the Environment (RIVM)	Adam Meijer et al
EPI_ISL_1705554	Netherlands/GE-RIVM-26081/2021	2021-02-14	Europe	Netherlands	Dutch COVID-19 response team	National Institute for Public Health and the Environment (RIVM)	Adam Meijer et al
EPI_ISL_1705555	Netherlands/GE-RIVM-26082/2021	2021-03-01	Europe	Netherlands	Dutch COVID-19 response team	National Institute for Public Health and the Environment (RIVM)	Adam Meijer et al
EPI_ISL_1705680	Netherlands/GE-RIVM-26207/2021	2021-04-01	Europe	Netherlands	Dutch COVID-19 response team	National Institute for Public Health and the Environment (RIVM)	Adam Meijer et al
EPI_ISL_1705703	Netherlands/GE-RIVM-26230/2021	2021-04-01	Europe	Netherlands	Dutch COVID-19 response team	National Institute for Public Health and the Environment (RIVM)	Adam Meijer et al
EPI_ISL_1705752	Netherlands/GE-RIVM-26279/2021	2021-04-01	Europe	Netherlands	Dutch COVID-19 response team	National Institute for Public Health and the Environment (RIVM)	Adam Meijer et al
EPI_ISL_1705773	Netherlands/GE-RIVM-26300/2021	2021-04-09	Europe	Netherlands	Dutch COVID-19 response team	National Institute for Public Health and the Environment (RIVM)	Adam Meijer et al
EPI_ISL_1705795	Netherlands/GE-RIVM-26322/2021	2021-04-11	Europe	Netherlands	Dutch COVID-19 response team	National Institute for Public Health and the Environment (RIVM)	Adam Meijer et al
EPI_ISL_1705805	Netherlands/GE-RIVM-26332/2021	2021-04-07	Europe	Netherlands	Dutch COVID-19 response team	National Institute for Public Health and the Environment (RIVM)	Adam Meijer et al
EPI_ISL_1705816	Netherlands/GE-RIVM-26343/2021	2021-04-07	Europe	Netherlands	Dutch COVID-19 response team	National Institute for Public Health and the Environment (RIVM)	Adam Meijer et al
EPI_ISL_1705828	Netherlands/GE-RIVM-26355/2021	2021-04-07	Europe	Netherlands	Dutch COVID-19 response team	National Institute for Public Health and the Environment (RIVM)	Adam Meijer et al
EPI_ISL_1705834	Netherlands/GE-RIVM-26361/2021	2021-04-08	Europe	Netherlands	Dutch COVID-19 response team	National Institute for Public Health and the Environment (RIVM)	Adam Meijer et al
EPI_ISL_1706025	Netherlands/GE-RIVM-26552/2021	2021-04-01	Europe	Netherlands	Dutch COVID-19 response team	National Institute for Public Health and the Environment (RIVM)	Adam Meijer et al
EPI_ISL_1706029	Netherlands/GE-RIVM-26556/2021	2021-04-07	Europe	Netherlands	Dutch COVID-19 response team	National Institute for Public Health and the Environment (RIVM)	Adam Meijer et al
EPI_ISL_1706030	Netherlands/GE-RIVM-26557/2021	2021-04-07	Europe	Netherlands	Dutch COVID-19 response team	National Institute for Public Health and the Environment (RIVM)	Adam Meijer et al
EPI_ISL_1706032	Netherlands/GE-RIVM-26559/2021	2021-03-14	Europe	Netherlands	Dutch COVID-19 response team	National Institute for Public Health and the Environment (RIVM)	Adam Meijer et al
EPI_ISL_1706034	Netherlands/GE-RIVM-26561/2021	2021-04-01	Europe	Netherlands	Dutch COVID-19 response team	National Institute for Public Health and the Environment (RIVM)	Adam Meijer et al
EPI_ISL_1706054	Netherlands/GE-RIVM-26581/2021	2021-04-04	Europe	Netherlands	Dutch COVID-19 response team	National Institute for Public Health and the Environment (RIVM)	Adam Meijer et al
EPI_ISL_1706060	Netherlands/GE-RIVM-26587/2021	2021-04-02	Europe	Netherlands	Dutch COVID-19 response team	National Institute for Public Health and the Environment (RIVM)	Adam Meijer et al
EPI_ISL_1706063	Netherlands/GE-RIVM-26590/2021	2021-04-05	Europe	Netherlands	Dutch COVID-19 response team	National Institute for Public Health and the Environment (RIVM)	Adam Meijer et al
EPI_ISL_1706068	Netherlands/GE-RIVM-26595/2021	2021-04-02	Europe	Netherlands	Dutch COVID-19 response team	National Institute for Public Health and the Environment (RIVM)	Adam Meijer et al
EPI_ISL_1706071	Netherlands/GE-RIVM-26598/2021	2021-04-04	Europe	Netherlands	Dutch COVID-19 response team	National Institute for Public Health and the Environment (RIVM)	Adam Meijer et al
EPI_ISL_1706072	Netherlands/GE-RIVM-26599/2021	2021-04-07	Europe	Netherlands	Dutch COVID-19 response team	National Institute for Public Health and the Environment (RIVM)	Adam Meijer et al
EPI_ISL_1706076	Netherlands/GE-RIVM-26603/2021	2021-04-02	Europe	Netherlands	Dutch COVID-19 response team	National Institute for Public Health and the Environment (RIVM)	Adam Meijer et al
EPI_ISL_1706080	Netherlands/GE-RIVM-26607/2021	2021-04-05	Europe	Netherlands	Dutch COVID-19 response team	National Institute for Public Health and the Environment (RIVM)	Adam Meijer et al
EPI_ISL_1706085	Netherlands/GE-RIVM-26612/2021	2021-04-02	Europe	Netherlands	Dutch COVID-19 response team	National Institute for Public Health and the Environment (RIVM)	Adam Meijer et al
EPI_ISL_1706092	Netherlands/GE-RIVM-26619/2021	2021-04-09	Europe	Netherlands	Dutch COVID-19 response team	National Institute for Public Health and the Environment (RIVM)	Adam Meijer et al
EPI_ISL_1792525	Netherlands/GE-RIVM-26621/2021	2021-02-28	Europe	Netherlands	Dutch COVID-19 response team	National Institute for Public Health and the Environment (RIVM)	Adam Meijer et al
EPI_ISL_1791655	Netherlands/GE-RIVM-26622/2021	2021-03-06	Europe	Netherlands	Dutch COVID-19 response team	National Institute for Public Health and the Environment (RIVM)	Adam Meijer et al
EPI_ISL_1792526	Netherlands/GE-RIVM-26623/2021	2021-03-11	Europe	Netherlands	Dutch COVID-19 response team	National Institute for Public Health and the Environment (RIVM)	Adam Meijer et al
EPI_ISL_1792185	Netherlands/GE-RIVM-26624/2021	2021-03-20	Europe	Netherlands	Dutch COVID-19 response team	National Institute for Public Health and the Environment (RIVM)	Adam Meijer et al
EPI_ISL_1791656	Netherlands/GE-RIVM-26625/2021	2021-03-21	Europe	Netherlands	Dutch COVID-19 response team	National Institute for Public Health and the Environment (RIVM)	Adam Meijer et al
EPI_ISL_1792186	Netherlands/GE-RIVM-26626/2021	2021-03-25	Europe	Netherlands	Dutch COVID-19 response team	National Institute for Public Health and the Environment (RIVM)	Adam Meijer et al
EPI_ISL_1792527	Netherlands/GE-RIVM-26627/2021	2021-04-04	Europe	Netherlands	Dutch COVID-19 response team	National Institute for Public Health and the Environment (RIVM)	Adam Meijer et al
EPI_ISL_1791657	Netherlands/GE-RIVM-26628/2021	2021-04-03	Europe	Netherlands	Dutch COVID-19 response team	National Institute for Public Health and the Environment (RIVM)	Adam Meijer et al
EPI_ISL_1791658	Netherlands/GE-RIVM-26630/2021	2021-04-04	Europe	Netherlands	Dutch COVID-19 response team	National Institute for Public Health and the Environment (RIVM)	Adam Meijer et al
EPI_ISL_1792187	Netherlands/GE-RIVM-26631/2021	2021-03-01	Europe	Netherlands	Dutch COVID-19 response team	National Institute for Public Health and the Environment (RIVM)	Adam Meijer et al
EPI_ISL_1792528	Netherlands/GE-RIVM-26632/2021	2021-03-07	Europe	Netherlands	Dutch COVID-19 response team	National Institute for Public Health and the Environment (RIVM)	Adam Meijer et al
EPI_ISL_1792529	Netherlands/GE-RIVM-26633/2021	2021-03-11	Europe	Netherlands	Dutch COVID-19 response team	National Institute for Public Health and the Environment (RIVM)	Adam Meijer et al
EPI_ISL_1791659	Netherlands/GE-RIVM-26634/2021	2021-03-20	Europe	Netherlands	Dutch COVID-19 response team	National Institute for Public Health and the Environment (RIVM)	Adam Meijer et al
EPI_ISL_1792188	Netherlands/GE-RIVM-26635/2021	2021-03-21	Europe	Netherlands	Dutch COVID-19 response team	National Institute for Public Health and the Environment (RIVM)	Adam Meijer et al
EPI_ISL_1792189	Netherlands/GE-RIVM-26636/2021	2021-03-24	Europe	Netherlands	Dutch COVID-19 response team	National Institute for Public Health and the Environment (RIVM)	Adam Meijer et al
EPI_ISL_1792190	Netherlands/GE-RIVM-26637/2021	2021-03-25	Europe	Netherlands	Dutch COVID-19 response team	National Institute for Public Health and the Environment (RIVM)	Adam Meijer et al
EPI_ISL_1792530	Netherlands/GE-RIVM-26638/2021	2021-04-03	Europe	Netherlands	Dutch COVID-19 response team	National Institute for Public Health and the Environment (RIVM)	Adam Meijer et al
EPI_ISL_1791660	Netherlands/GE-RIVM-26640/2021	2021-04-04	Europe	Netherlands	Dutch COVID-19 response team	National Institute for Public Health and the Environment (RIVM)	Adam Meijer et al
EPI_ISL_1792531	Netherlands/GE-RIVM-26641/2021	2021-03-02	Europe	Netherlands	Dutch COVID-19 response team	National Institute for Public Health and the Environment (RIVM)	Adam Meijer et al
EPI_ISL_1792532	Netherlands/GE-RIVM-26642/2021	2021-03-08	Europe	Netherlands	Dutch COVID-19 response team	National Institute for Public Health and the Environment (RIVM)	Adam Meijer et al
EPI_ISL_1791661	Netherlands/GE-RIVM-26643/2021	2021-03-11	Europe	Netherlands	Dutch COVID-19 response team	National Institute for Public Health and the Environment (RIVM)	Adam Meijer et al
EPI_ISL_1791662	Netherlands/GE-RIVM-26644/2021	2021-03-18	Europe	Netherlands	Dutch COVID-19 response team	National Institute for Public Health and the Environment (RIVM)	Adam Meijer et al
EPI_ISL_1791663	Netherlands/GE-RIVM-26645/2021	2021-03-20	Europe	Netherlands	Dutch COVID-19 response team	National Institute for Public Health and the Environment (RIVM)	Adam Meijer et al
EPI_ISL_1791664	Netherlands/GE-RIVM-26646/2021	2021-03-21	Europe	Netherlands	Dutch COVID-19 response team	National Institute for Public Health and the Environment (RIVM)	Adam Meijer et al
EPI_ISL_1791665	Netherlands/GE-RIVM-26648/2021	2021-03-25	Europe	Netherlands	Dutch COVID-19 response team	National Institute for Public Health and the Environment (RIVM)	Adam Meijer et al
EPI_ISL_1791666	Netherlands/GE-RIVM-26649/2021	2021-04-03	Europe	Netherlands	Dutch COVID-19 response team	National Institute for Public Health and the Environment (RIVM)	Adam Meijer et al
EPI_ISL_1791667	Netherlands/GE-RIVM-26650/2021	2021-04-04	Europe	Netherlands	Dutch COVID-19 response team	National Institute for Public Health and the Environment (RIVM)	Adam Meijer et al
EPI_ISL_1792457	Netherlands/GE-RIVM-26652/2021	2021-03-02	Europe	Netherlands	Dutch COVID-19 response team	National Institute for Public Health and the Environment (RIVM)	Adam Meijer et al
EPI_ISL_1791668	Netherlands/GE-RIVM-26653/2021	2021-03-08	Europe	Netherlands	Dutch COVID-19 response team	National Institute for Public Health and the Environment (RIVM)	Adam Meijer et al
EPI_ISL_1792191	Netherlands/GE-RIVM-26654/2021	2021-03-11	Europe	Netherlands	Dutch COVID-19 response team	National Institute for Public Health and the Environment (RIVM)	Adam Meijer et al
EPI_ISL_1792533	Netherlands/GE-RIVM-26655/2021	2021-03-18	Europe	Netherlands	Dutch COVID-19 response team	National Institute for Public Health and the Environment (RIVM)	Adam Meijer et al
EPI_ISL_1791669	Netherlands/GE-RIVM-26656/2021	2021-03-20	Europe	Netherlands	Dutch COVID-19 response team	National Institute for Public Health and the Environment (RIVM)	Adam Meijer et al
EPI_ISL_1791670	Netherlands/GE-RIVM-26657/2021	2021-03-22	Europe	Netherlands	Dutch COVID-19 response team	National Institute for Public Health and the Environment (RIVM)	Adam Meijer et al
EPI_ISL_1791671	Netherlands/GE-RIVM-26658/2021	2021-03-24	Europe	Netherlands	Dutch COVID-19 response team	National Institute for Public Health and the Environment (RIVM)	Adam Meijer et al
EPI_ISL_1791628	Netherlands/GE-RIVM-26659/2021	2021-03-27	Europe	Netherlands	Dutch COVID-19 response team	National Institute for Public Health and the Environment (RIVM)	Adam Meijer et al
EPI_ISL_1791672	Netherlands/GE-RIVM-26660/2021	2021-04-01	Europe	Netherlands	Dutch COVID-19 response team	National Institute for Public Health and the Environment (RIVM)	Adam Meijer et al
EPI_ISL_1792534	Netherlands/GE-RIVM-26662/2021	2021-04-04	Europe	Netherlands	Dutch COVID-19 response team	National Institute for Public Health and the Environment (RIVM)	Adam Meijer et al
EPI_ISL_1791673	Netherlands/GE-RIVM-26663/2021	2021-03-02	Europe	Netherlands	Dutch COVID-19 response team	National Institute for Public Health and the Environment (RIVM)	Adam Meijer et al
EPI_ISL_1792192	Netherlands/GE-RIVM-26664/2021	2021-03-09	Europe	Netherlands	Dutch COVID-19 response team	National Institute for Public Health and the Environment (RIVM)	Adam Meijer et al
EPI_ISL_1792535	Netherlands/GE-RIVM-26668/2021	2021-03-22	Europe	Netherlands	Dutch COVID-19 response team	National Institute for Public Health and the Environment (RIVM)	Adam Meijer et al
EPI_ISL_1791674	Netherlands/GE-RIVM-26670/2021	2021-03-28	Europe	Netherlands	Dutch COVID-19 response team	National Institute for Public Health and the Environment (RIVM)	Adam Meijer et al
EPI_ISL_1791675	Netherlands/GE-RIVM-26671/2021	2021-04-01	Europe	Netherlands	Dutch COVID-19 response team	National Institute for Public Health and the Environment (RIVM)	Adam Meijer et al
EPI_ISL_1792393	Netherlands/GE-RIVM-26674/2021	2021-04-04	Europe	Netherlands	Dutch COVID-19 response team	National Institute for Public Health and the Environment (RIVM)	Adam Meijer et al
EPI_ISL_1792537	Netherlands/GE-RIVM-26675/2021	2021-03-04	Europe	Netherlands	Dutch COVID-19 response team	National Institute for Public Health and the Environment (RIVM)	Adam Meijer et al
EPI_ISL_1792538	Netherlands/GE-RIVM-26677/2021	2021-03-15	Europe	Netherlands	Dutch COVID-19 response team	National Institute for Public Health and the Environment (RIVM)	Adam Meijer et al
EPI_ISL_1791676	Netherlands/GE-RIVM-26679/2021	2021-03-21	Europe	Netherlands	Dutch COVID-19 response team	National Institute for Public Health and the Environment (RIVM)	Adam Meijer et al
EPI_ISL_1791677	Netherlands/GE-RIVM-26680/2021	2021-03-24	Europe	Netherlands	Dutch COVID-19 response team	National Institute for Public Health and the Environment (RIVM)	Adam Meijer et al
EPI_ISL_1791678	Netherlands/GE-RIVM-26684/2021	2021-03-10	Europe	Netherlands	Dutch COVID-19 response team	National Institute for Public Health and the Environment (RIVM)	Adam Meijer et al
EPI_ISL_1792429	Netherlands/GE-RIVM-26685/2021	2021-03-19	Europe	Netherlands	Dutch COVID-19 response team	National Institute for Public Health and the Environment (RIVM)	Adam Meijer et al
EPI_ISL_1792193	Netherlands/GE-RIVM-26686/2021	2021-03-21	Europe	Netherlands	Dutch COVID-19 response team	National Institute for Public Health and the Environment (RIVM)	Adam Meijer et al
EPI_ISL_1791612	Netherlands/GE-RIVM-26687/2021	2021-03-22	Europe	Netherlands	Dutch COVID-19 response team	National Institute for Public Health and the Environment (RIVM)	Adam Meijer et al
EPI_ISL_1792430	Netherlands/GE-RIVM-26690/2021	2021-03-04	Europe	Netherlands	Dutch COVID-19 response team	National Institute for Public Health and the Environment (RIVM)	Adam Meijer et al
EPI_ISL_1791679	Netherlands/GE-RIVM-26692/2021	2021-03-21	Europe	Netherlands	Dutch COVID-19 response team	National Institute for Public Health and the Environment (RIVM)	Adam Meijer et al
EPI_ISL_1791680	Netherlands/GE-RIVM-26693/2021	2021-03-23	Europe	Netherlands	Dutch COVID-19 response team	National Institute for Public Health and the Environment (RIVM)	Adam Meijer et al
EPI_ISL_1791681	Netherlands/GE-RIVM-26694/2021	2021-03-25	Europe	Netherlands	Dutch COVID-19 response team	National Institute for Public Health and the Environment (RIVM)	Adam Meijer et al
EPI_ISL_1792194	Netherlands/GE-RIVM-26695/2021	2021-03-29	Europe	Netherlands	Dutch COVID-19 response team	National Institute for Public Health and the Environment (RIVM)	Adam Meijer et al
EPI_ISL_1791682	Netherlands/GE-RIVM-26698/2021	2021-04-04	Europe	Netherlands	Dutch COVID-19 response team	National Institute for Public Health and the Environment (RIVM)	Adam Meijer et al
EPI_ISL_1792539	Netherlands/GE-RIVM-26699/2021	2021-04-04	Europe	Netherlands	Dutch COVID-19 response team	National Institute for Public Health and the Environment (RIVM)	Adam Meijer et al
EPI_ISL_1791683	Netherlands/GE-RIVM-26701/2021	2021-04-05	Europe	Netherlands	Dutch COVID-19 response team	National Institute for Public Health and the Environment (RIVM)	Adam Meijer et al
EPI_ISL_1792195	Netherlands/GE-RIVM-26702/2021	2021-04-05	Europe	Netherlands	Dutch COVID-19 response team	National Institute for Public Health and the Environment (RIVM)	Adam Meijer et al
EPI_ISL_1792196	Netherlands/GE-RIVM-26704/2021	2021-04-06	Europe	Netherlands	Dutch COVID-19 response team	National Institute for Public Health and the Environment (RIVM)	Adam Meijer et al
EPI_ISL_1792394	Netherlands/GE-RIVM-26707/2021	2021-04-06	Europe	Netherlands	Dutch COVID-19 response team	National Institute for Public Health and the Environment (RIVM)	Adam Meijer et al
EPI_ISL_1792540	Netherlands/GE-RIVM-26710/2021	2021-04-05	Europe	Netherlands	Dutch COVID-19 response team	National Institute for Public Health and the Environment (RIVM)	Adam Meijer et al
EPI_ISL_1791684	Netherlands/GE-RIVM-26717/2021	2021-04-06	Europe	Netherlands	Dutch COVID-19 response team	National Institute for Public Health and the Environment (RIVM)	Adam Meijer et al
EPI_ISL_1792466	Netherlands/GE-RIVM-26727/2021	2021-04-06	Europe	Netherlands	Dutch COVID-19 response team	National Institute for Public Health and the Environment (RIVM)	Adam Meijer et al
EPI_ISL_1791685	Netherlands/GE-RIVM-26731/2021	2021-04-05	Europe	Netherlands	Dutch COVID-19 response team	National Institute for Public Health and the Environment (RIVM)	Adam Meijer et al
EPI_ISL_1792541	Netherlands/GE-RIVM-26733/2021	2021-04-05	Europe	Netherlands	Dutch COVID-19 response team	National Institute for Public Health and the Environment (RIVM)	Adam Meijer et al
EPI_ISL_1791686	Netherlands/GE-RIVM-26736/2021	2021-04-06	Europe	Netherlands	Dutch COVID-19 response team	National Institute for Public Health and the Environment (RIVM)	Adam Meijer et al
EPI_ISL_1792197	Netherlands/GE-RIVM-26742/2021	2021-04-05	Europe	Netherlands	Dutch COVID-19 response team	National Institute for Public Health and the Environment (RIVM)	Adam Meijer et al
EPI_ISL_1791687	Netherlands/GE-RIVM-26746/2021	2021-04-06	Europe	Netherlands	Dutch COVID-19 response team	National Institute for Public Health and the Environment (RIVM)	Adam Meijer et al
EPI_ISL_1792455	Netherlands/GE-RIVM-26747/2021	2021-04-06	Europe	Netherlands	Dutch COVID-19 response team	National Institute for Public Health and the Environment (RIVM)	Adam Meijer et al
EPI_ISL_1791688	Netherlands/GE-RIVM-26748/2021	2021-04-06	Europe	Netherlands	Dutch COVID-19 response team	National Institute for Public Health and the Environment (RIVM)	Adam Meijer et al
EPI_ISL_1792543	Netherlands/GE-RIVM-26756/2021	2021-04-06	Europe	Netherlands	Dutch COVID-19 response team	National Institute for Public Health and the Environment (RIVM)	Adam Meijer et al
EPI_ISL_1791689	Netherlands/GE-RIVM-26757/2021	2021-04-06	Europe	Netherlands	Dutch COVID-19 response team	National Institute for Public Health and the Environment (RIVM)	Adam Meijer et al
EPI_ISL_1791613	Netherlands/GE-RIVM-26761/2021	2021-04-07	Europe	Netherlands	Dutch COVID-19 response team	National Institute for Public Health and the Environment (RIVM)	Adam Meijer et al
EPI_ISL_1792431	Netherlands/GE-RIVM-26764/2021	2021-04-05	Europe	Netherlands	Dutch COVID-19 response team	National Institute for Public Health and the Environment (RIVM)	Adam Meijer et al
EPI_ISL_1791614	Netherlands/GE-RIVM-26766/2021	2021-04-06	Europe	Netherlands	Dutch COVID-19 response team	National Institute for Public Health and the Environment (RIVM)	Adam Meijer et al
EPI_ISL_1791690	Netherlands/GE-RIVM-26767/2021	2021-04-06	Europe	Netherlands	Dutch COVID-19 response team	National Institute for Public Health and the Environment (RIVM)	Adam Meijer et al
EPI_ISL_1791691	Netherlands/GE-RIVM-26768/2021	2021-04-06	Europe	Netherlands	Dutch COVID-19 response team	National Institute for Public Health and the Environment (RIVM)	Adam Meijer et al
EPI_ISL_1791692	Netherlands/GE-RIVM-26769/2021	2021-04-06	Europe	Netherlands	Dutch COVID-19 response team	National Institute for Public Health and the Environment (RIVM)	Adam Meijer et al
EPI_ISL_1791693	Netherlands/GE-RIVM-26774/2021	2021-04-06	Europe	Netherlands	Dutch COVID-19 response team	National Institute for Public Health and the Environment (RIVM)	Adam Meijer et al
EPI_ISL_1792875	Netherlands/GE-RIVM-26776/2021	2021-04-06	Europe	Netherlands	Dutch COVID-19 response team	National Institute for Public Health and the Environment (RIVM)	Adam Meijer et al
EPI_ISL_1791694	Netherlands/GE-RIVM-26777/2021	2021-04-06	Europe	Netherlands	Dutch COVID-19 response team	National Institute for Public Health and the Environment (RIVM)	Adam Meijer et al
EPI_ISL_1791695	Netherlands/GE-RIVM-26780/2021	2021-04-07	Europe	Netherlands	Dutch COVID-19 response team	National Institute for Public Health and the Environment (RIVM)	Adam Meijer et al
EPI_ISL_1792198	Netherlands/GE-RIVM-26786/2021	2021-04-08	Europe	Netherlands	Dutch COVID-19 response team	National Institute for Public Health and the Environment (RIVM)	Adam Meijer et al
EPI_ISL_1791615	Netherlands/GE-RIVM-26790/2021	2021-04-07	Europe	Netherlands	Dutch COVID-19 response team	National Institute for Public Health and the Environment (RIVM)	Adam Meijer et al
EPI_ISL_1792432	Netherlands/GE-RIVM-26791/2021	2021-04-07	Europe	Netherlands	Dutch COVID-19 response team	National Institute for Public Health and the Environment (RIVM)	Adam Meijer et al
EPI_ISL_1791696	Netherlands/GE-RIVM-26794/2021	2021-04-08	Europe	Netherlands	Dutch COVID-19 response team	National Institute for Public Health and the Environment (RIVM)	Adam Meijer et al
EPI_ISL_1792544	Netherlands/GE-RIVM-26797/2021	2021-04-08	Europe	Netherlands	Dutch COVID-19 response team	National Institute for Public Health and the Environment (RIVM)	Adam Meijer et al
EPI_ISL_1792199	Netherlands/GE-RIVM-26802/2021	2021-04-07	Europe	Netherlands	Dutch COVID-19 response team	National Institute for Public Health and the Environment (RIVM)	Adam Meijer et al
EPI_ISL_1792456	Netherlands/GE-RIVM-26803/2021	2021-04-07	Europe	Netherlands	Dutch COVID-19 response team	National Institute for Public Health and the Environment (RIVM)	Adam Meijer et al
EPI_ISL_1792421	Netherlands/GE-RIVM-26807/2021	2021-04-08	Europe	Netherlands	Dutch COVID-19 response team	National Institute for Public Health and the Environment (RIVM)	Adam Meijer et al
EPI_ISL_1791697	Netherlands/GE-RIVM-26816/2021	2021-04-08	Europe	Netherlands	Dutch COVID-19 response team	National Institute for Public Health and the Environment (RIVM)	Adam Meijer et al
EPI_ISL_1791698	Netherlands/GE-RIVM-26819/2021	2021-04-08	Europe	Netherlands	Dutch COVID-19 response team	National Institute for Public Health and the Environment (RIVM)	Adam Meijer et al
EPI_ISL_1792545	Netherlands/GE-RIVM-26822/2021	2021-04-07	Europe	Netherlands	Dutch COVID-19 response team	National Institute for Public Health and the Environment (RIVM)	Adam Meijer et al
EPI_ISL_1792546	Netherlands/GE-RIVM-26827/2021	2021-04-08	Europe	Netherlands	Dutch COVID-19 response team	National Institute for Public Health and the Environment (RIVM)	Adam Meijer et al
EPI_ISL_1791699	Netherlands/GE-RIVM-26838/2021	2021-04-08	Europe	Netherlands	Dutch COVID-19 response team	National Institute for Public Health and the Environment (RIVM)	Adam Meijer et al
EPI_ISL_1791700	Netherlands/GE-RIVM-26841/2021	2021-04-08	Europe	Netherlands	Dutch COVID-19 response team	National Institute for Public Health and the Environment (RIVM)	Adam Meijer et al
EPI_ISL_1792547	Netherlands/GE-RIVM-26846/2021	2021-04-07	Europe	Netherlands	Dutch COVID-19 response team	National Institute for Public Health and the Environment (RIVM)	Adam Meijer et al
EPI_ISL_1791701	Netherlands/GE-RIVM-26852/2021	2021-04-08	Europe	Netherlands	Dutch COVID-19 response team	National Institute for Public Health and the Environment (RIVM)	Adam Meijer et al
EPI_ISL_1792548	Netherlands/GE-RIVM-26863/2021	2021-04-08	Europe	Netherlands	Dutch COVID-19 response team	National Institute for Public Health and the Environment (RIVM)	Adam Meijer et al
EPI_ISL_1791702	Netherlands/GE-RIVM-26865/2021	2021-04-09	Europe	Netherlands	Dutch COVID-19 response team	National Institute for Public Health and the Environment (RIVM)	Adam Meijer et al
EPI_ISL_1791703	Netherlands/GE-RIVM-26866/2021	2021-04-09	Europe	Netherlands	Dutch COVID-19 response team	National Institute for Public Health and the Environment (RIVM)	Adam Meijer et al
EPI_ISL_1791704	Netherlands/GE-RIVM-26867/2021	2021-04-09	Europe	Netherlands	Dutch COVID-19 response team	National Institute for Public Health and the Environment (RIVM)	Adam Meijer et al
EPI_ISL_1791705	Netherlands/GE-RIVM-26869/2021	2021-04-10	Europe	Netherlands	Dutch COVID-19 response team	National Institute for Public Health and the Environment (RIVM)	Adam Meijer et al
EPI_ISL_1791706	Netherlands/GE-RIVM-26876/2021	2021-04-09	Europe	Netherlands	Dutch COVID-19 response team	National Institute for Public Health and the Environment (RIVM)	Adam Meijer et al
EPI_ISL_1792549	Netherlands/GE-RIVM-26883/2021	2021-04-11	Europe	Netherlands	Dutch COVID-19 response team	National Institute for Public Health and the Environment (RIVM)	Adam Meijer et al
EPI_ISL_1792550	Netherlands/GE-RIVM-26888/2021	2021-04-09	Europe	Netherlands	Dutch COVID-19 response team	National Institute for Public Health and the Environment (RIVM)	Adam Meijer et al
EPI_ISL_1791707	Netherlands/GE-RIVM-26894/2021	2021-04-11	Europe	Netherlands	Dutch COVID-19 response team	National Institute for Public Health and the Environment (RIVM)	Adam Meijer et al
EPI_ISL_1792200	Netherlands/GE-RIVM-26898/2021	2021-04-09	Europe	Netherlands	Dutch COVID-19 response team	National Institute for Public Health and the Environment (RIVM)	Adam Meijer et al
EPI_ISL_1792551	Netherlands/GE-RIVM-26899/2021	2021-04-10	Europe	Netherlands	Dutch COVID-19 response team	National Institute for Public Health and the Environment (RIVM)	Adam Meijer et al
EPI_ISL_1792552	Netherlands/GE-RIVM-26900/2021	2021-04-10	Europe	Netherlands	Dutch COVID-19 response team	National Institute for Public Health and the Environment (RIVM)	Adam Meijer et al
EPI_ISL_1792395	Netherlands/GE-RIVM-26910/2021	2021-04-10	Europe	Netherlands	Dutch COVID-19 response team	National Institute for Public Health and the Environment (RIVM)	Adam Meijer et al
EPI_ISL_1791708	Netherlands/GE-RIVM-26913/2021	2021-04-11	Europe	Netherlands	Dutch COVID-19 response team	National Institute for Public Health and the Environment (RIVM)	Adam Meijer et al
EPI_ISL_1791709	Netherlands/GE-RIVM-26914/2021	2021-04-11	Europe	Netherlands	Dutch COVID-19 response team	National Institute for Public Health and the Environment (RIVM)	Adam Meijer et al
EPI_ISL_1792201	Netherlands/GE-RIVM-26920/2021	2021-04-10	Europe	Netherlands	Dutch COVID-19 response team	National Institute for Public Health and the Environment (RIVM)	Adam Meijer et al
EPI_ISL_1791710	Netherlands/GE-RIVM-26921/2021	2021-04-10	Europe	Netherlands	Dutch COVID-19 response team	National Institute for Public Health and the Environment (RIVM)	Adam Meijer et al
EPI_ISL_1792386	Netherlands/GE-RIVM-26923/2021	2021-04-11	Europe	Netherlands	Dutch COVID-19 response team	National Institute for Public Health and the Environment (RIVM)	Adam Meijer et al
EPI_ISL_1792553	Netherlands/GE-RIVM-26933/2021	2021-04-11	Europe	Netherlands	Dutch COVID-19 response team	National Institute for Public Health and the Environment (RIVM)	Adam Meijer et al
EPI_ISL_1792554	Netherlands/GE-RIVM-26938/2021	2021-04-09	Europe	Netherlands	Dutch COVID-19 response team	National Institute for Public Health and the Environment (RIVM)	Adam Meijer et al
EPI_ISL_1792202	Netherlands/GE-RIVM-26939/2021	2021-04-09	Europe	Netherlands	Dutch COVID-19 response team	National Institute for Public Health and the Environment (RIVM)	Adam Meijer et al
EPI_ISL_1792555	Netherlands/GE-RIVM-26957/2021	2021-04-13	Europe	Netherlands	Dutch COVID-19 response team	National Institute for Public Health and the Environment (RIVM)	Adam Meijer et al
EPI_ISL_1792433	Netherlands/GE-RIVM-26959/2021	2021-03-24	Europe	Netherlands	Dutch COVID-19 response team	National Institute for Public Health and the Environment (RIVM)	Adam Meijer et al
EPI_ISL_1792556	Netherlands/GE-RIVM-26971/2021	2021-03-08	Europe	Netherlands	Dutch COVID-19 response team	National Institute for Public Health and the Environment (RIVM)	Adam Meijer et al
EPI_ISL_1792557	Netherlands/GE-RIVM-27014/2021	2021-04-13	Europe	Netherlands	Dutch COVID-19 response team	National Institute for Public Health and the Environment (RIVM)	Adam Meijer et al
EPI_ISL_1791711	Netherlands/GE-RIVM-27025/2021	2021-04-13	Europe	Netherlands	Dutch COVID-19 response team	National Institute for Public Health and the Environment (RIVM)	Adam Meijer et al
EPI_ISL_1792406	Netherlands/GE-RIVM-27104/2021	2021-04-12	Europe	Netherlands	Dutch COVID-19 response team	National Institute for Public Health and the Environment (RIVM)	Adam Meijer et al
EPI_ISL_1791712	Netherlands/GE-RIVM-27106/2021	2021-04-14	Europe	Netherlands	Dutch COVID-19 response team	National Institute for Public Health and the Environment (RIVM)	Adam Meijer et al
EPI_ISL_1792559	Netherlands/GE-RIVM-27107/2021	2021-04-14	Europe	Netherlands	Dutch COVID-19 response team	National Institute for Public Health and the Environment (RIVM)	Adam Meijer et al
EPI_ISL_1791713	Netherlands/GE-RIVM-27108/2021	2021-04-15	Europe	Netherlands	Dutch COVID-19 response team	National Institute for Public Health and the Environment (RIVM)	Adam Meijer et al
EPI_ISL_1792560	Netherlands/GE-RIVM-27115/2021	2021-04-12	Europe	Netherlands	Dutch COVID-19 response team	National Institute for Public Health and the Environment (RIVM)	Adam Meijer et al
EPI_ISL_1792561	Netherlands/GE-RIVM-27116/2021	2021-04-13	Europe	Netherlands	Dutch COVID-19 response team	National Institute for Public Health and the Environment (RIVM)	Adam Meijer et al
EPI_ISL_1792562	Netherlands/GE-RIVM-27117/2021	2021-04-14	Europe	Netherlands	Dutch COVID-19 response team	National Institute for Public Health and the Environment (RIVM)	Adam Meijer et al
EPI_ISL_1792203	Netherlands/GE-RIVM-27118/2021	2021-04-15	Europe	Netherlands	Dutch COVID-19 response team	National Institute for Public Health and the Environment (RIVM)	Adam Meijer et al
EPI_ISL_1792563	Netherlands/GE-RIVM-27119/2021	2021-04-15	Europe	Netherlands	Dutch COVID-19 response team	National Institute for Public Health and the Environment (RIVM)	Adam Meijer et al
EPI_ISL_1792204	Netherlands/GE-RIVM-27126/2021	2021-04-12	Europe	Netherlands	Dutch COVID-19 response team	National Institute for Public Health and the Environment (RIVM)	Adam Meijer et al
EPI_ISL_1792564	Netherlands/GE-RIVM-27127/2021	2021-04-13	Europe	Netherlands	Dutch COVID-19 response team	National Institute for Public Health and the Environment (RIVM)	Adam Meijer et al
EPI_ISL_1792565	Netherlands/GE-RIVM-27128/2021	2021-04-14	Europe	Netherlands	Dutch COVID-19 response team	National Institute for Public Health and the Environment (RIVM)	Adam Meijer et al
EPI_ISL_1791714	Netherlands/GE-RIVM-27129/2021	2021-04-15	Europe	Netherlands	Dutch COVID-19 response team	National Institute for Public Health and the Environment (RIVM)	Adam Meijer et al
EPI_ISL_1792566	Netherlands/GE-RIVM-27130/2021	2021-04-15	Europe	Netherlands	Dutch COVID-19 response team	National Institute for Public Health and the Environment (RIVM)	Adam Meijer et al
EPI_ISL_1791715	Netherlands/GE-RIVM-27137/2021	2021-04-12	Europe	Netherlands	Dutch COVID-19 response team	National Institute for Public Health and the Environment (RIVM)	Adam Meijer et al
EPI_ISL_1792567	Netherlands/GE-RIVM-27138/2021	2021-04-12	Europe	Netherlands	Dutch COVID-19 response team	National Institute for Public Health and the Environment (RIVM)	Adam Meijer et al
EPI_ISL_1791716	Netherlands/GE-RIVM-27139/2021	2021-04-13	Europe	Netherlands	Dutch COVID-19 response team	National Institute for Public Health and the Environment (RIVM)	Adam Meijer et al
EPI_ISL_1792205	Netherlands/GE-RIVM-27140/2021	2021-04-14	Europe	Netherlands	Dutch COVID-19 response team	National Institute for Public Health and the Environment (RIVM)	Adam Meijer et al
EPI_ISL_1792568	Netherlands/GE-RIVM-27141/2021	2021-04-15	Europe	Netherlands	Dutch COVID-19 response team	National Institute for Public Health and the Environment (RIVM)	Adam Meijer et al
EPI_ISL_1792570	Netherlands/GE-RIVM-27149/2021	2021-04-12	Europe	Netherlands	Dutch COVID-19 response team	National Institute for Public Health and the Environment (RIVM)	Adam Meijer et al
EPI_ISL_1792571	Netherlands/GE-RIVM-27150/2021	2021-04-13	Europe	Netherlands	Dutch COVID-19 response team	National Institute for Public Health and the Environment (RIVM)	Adam Meijer et al
EPI_ISL_1792572	Netherlands/GE-RIVM-27151/2021	2021-04-14	Europe	Netherlands	Dutch COVID-19 response team	National Institute for Public Health and the Environment (RIVM)	Adam Meijer et al
EPI_ISL_1792573	Netherlands/GE-RIVM-27152/2021	2021-04-15	Europe	Netherlands	Dutch COVID-19 response team	National Institute for Public Health and the Environment (RIVM)	Adam Meijer et al
EPI_ISL_1792206	Netherlands/GE-RIVM-27159/2021	2021-04-12	Europe	Netherlands	Dutch COVID-19 response team	National Institute for Public Health and the Environment (RIVM)	Adam Meijer et al
EPI_ISL_1792574	Netherlands/GE-RIVM-27160/2021	2021-04-12	Europe	Netherlands	Dutch COVID-19 response team	National Institute for Public Health and the Environment (RIVM)	Adam Meijer et al
EPI_ISL_1791717	Netherlands/GE-RIVM-27161/2021	2021-04-13	Europe	Netherlands	Dutch COVID-19 response team	National Institute for Public Health and the Environment (RIVM)	Adam Meijer et al
EPI_ISL_1792575	Netherlands/GE-RIVM-27162/2021	2021-04-14	Europe	Netherlands	Dutch COVID-19 response team	National Institute for Public Health and the Environment (RIVM)	Adam Meijer et al
EPI_ISL_1791718	Netherlands/GE-RIVM-27163/2021	2021-04-15	Europe	Netherlands	Dutch COVID-19 response team	National Institute for Public Health and the Environment (RIVM)	Adam Meijer et al
EPI_ISL_1792407	Netherlands/GE-RIVM-27170/2021	2021-04-13	Europe	Netherlands	Dutch COVID-19 response team	National Institute for Public Health and the Environment (RIVM)	Adam Meijer et al
EPI_ISL_1791719	Netherlands/GE-RIVM-27171/2021	2021-04-13	Europe	Netherlands	Dutch COVID-19 response team	National Institute for Public Health and the Environment (RIVM)	Adam Meijer et al
EPI_ISL_1792576	Netherlands/GE-RIVM-27172/2021	2021-04-14	Europe	Netherlands	Dutch COVID-19 response team	National Institute for Public Health and the Environment (RIVM)	Adam Meijer et al
EPI_ISL_1792577	Netherlands/GE-RIVM-27173/2021	2021-04-15	Europe	Netherlands	Dutch COVID-19 response team	National Institute for Public Health and the Environment (RIVM)	Adam Meijer et al
EPI_ISL_1792408	Netherlands/GE-RIVM-27181/2021	2021-04-12	Europe	Netherlands	Dutch COVID-19 response team	National Institute for Public Health and the Environment (RIVM)	Adam Meijer et al
EPI_ISL_1792578	Netherlands/GE-RIVM-27182/2021	2021-04-13	Europe	Netherlands	Dutch COVID-19 response team	National Institute for Public Health and the Environment (RIVM)	Adam Meijer et al
EPI_ISL_1791720	Netherlands/GE-RIVM-27183/2021	2021-04-13	Europe	Netherlands	Dutch COVID-19 response team	National Institute for Public Health and the Environment (RIVM)	Adam Meijer et al
EPI_ISL_1791721	Netherlands/GE-RIVM-27184/2021	2021-04-14	Europe	Netherlands	Dutch COVID-19 response team	National Institute for Public Health and the Environment (RIVM)	Adam Meijer et al
EPI_ISL_1791722	Netherlands/GE-RIVM-27197/2021	2021-04-14	Europe	Netherlands	Dutch COVID-19 response team	National Institute for Public Health and the Environment (RIVM)	Adam Meijer et al
EPI_ISL_1791723	Netherlands/GE-RIVM-27198/2021	2021-04-13	Europe	Netherlands	Dutch COVID-19 response team	National Institute for Public Health and the Environment (RIVM)	Adam Meijer et al
EPI_ISL_1792579	Netherlands/GE-RIVM-27200/2021	2021-04-12	Europe	Netherlands	Dutch COVID-19 response team	National Institute for Public Health and the Environment (RIVM)	Adam Meijer et al
EPI_ISL_1791724	Netherlands/GE-RIVM-27208/2021	2021-04-14	Europe	Netherlands	Dutch COVID-19 response team	National Institute for Public Health and the Environment (RIVM)	Adam Meijer et al
EPI_ISL_1792580	Netherlands/GE-RIVM-27218/2021	2021-04-14	Europe	Netherlands	Dutch COVID-19 response team	National Institute for Public Health and the Environment (RIVM)	Adam Meijer et al
EPI_ISL_1791725	Netherlands/GE-RIVM-27219/2021	2021-04-14	Europe	Netherlands	Dutch COVID-19 response team	National Institute for Public Health and the Environment (RIVM)	Adam Meijer et al
EPI_ISL_1792581	Netherlands/GE-RIVM-27222/2021	2021-04-12	Europe	Netherlands	Dutch COVID-19 response team	National Institute for Public Health and the Environment (RIVM)	Adam Meijer et al
EPI_ISL_1792434	Netherlands/GE-RIVM-27223/2021	2021-04-10	Europe	Netherlands	Dutch COVID-19 response team	National Institute for Public Health and the Environment (RIVM)	Adam Meijer et al
EPI_ISL_1792582	Netherlands/GE-RIVM-27225/2021	2021-04-09	Europe	Netherlands	Dutch COVID-19 response team	National Institute for Public Health and the Environment (RIVM)	Adam Meijer et al
EPI_ISL_1792583	Netherlands/GE-RIVM-27231/2021	2021-04-13	Europe	Netherlands	Dutch COVID-19 response team	National Institute for Public Health and the Environment (RIVM)	Adam Meijer et al
EPI_ISL_1792207	Netherlands/GE-RIVM-27234/2021	2021-04-12	Europe	Netherlands	Dutch COVID-19 response team	National Institute for Public Health and the Environment (RIVM)	Adam Meijer et al
EPI_ISL_1792584	Netherlands/GE-RIVM-27242/2021	2021-04-13	Europe	Netherlands	Dutch COVID-19 response team	National Institute for Public Health and the Environment (RIVM)	Adam Meijer et al
EPI_ISL_1792585	Netherlands/GE-RIVM-27245/2021	2021-04-12	Europe	Netherlands	Dutch COVID-19 response team	National Institute for Public Health and the Environment (RIVM)	Adam Meijer et al
EPI_ISL_1791726	Netherlands/GE-RIVM-27254/2021	2021-04-13	Europe	Netherlands	Dutch COVID-19 response team	National Institute for Public Health and the Environment (RIVM)	Adam Meijer et al
EPI_ISL_1791727	Netherlands/GE-RIVM-27256/2021	2021-04-12	Europe	Netherlands	Dutch COVID-19 response team	National Institute for Public Health and the Environment (RIVM)	Adam Meijer et al
EPI_ISL_1791728	Netherlands/GE-RIVM-27258/2021	2021-04-10	Europe	Netherlands	Dutch COVID-19 response team	National Institute for Public Health and the Environment (RIVM)	Adam Meijer et al
EPI_ISL_1792586	Netherlands/GE-RIVM-27265/2021	2021-04-14	Europe	Netherlands	Dutch COVID-19 response team	National Institute for Public Health and the Environment (RIVM)	Adam Meijer et al
EPI_ISL_1791729	Netherlands/GE-RIVM-27266/2021	2021-04-13	Europe	Netherlands	Dutch COVID-19 response team	National Institute for Public Health and the Environment (RIVM)	Adam Meijer et al
EPI_ISL_1791730	Netherlands/GE-RIVM-27268/2021	2021-04-12	Europe	Netherlands	Dutch COVID-19 response team	National Institute for Public Health and the Environment (RIVM)	Adam Meijer et al
EPI_ISL_1791731	Netherlands/GE-RIVM-27269/2021	2021-04-12	Europe	Netherlands	Dutch COVID-19 response team	National Institute for Public Health and the Environment (RIVM)	Adam Meijer et al
EPI_ISL_1791732	Netherlands/GE-RIVM-27277/2021	2021-04-14	Europe	Netherlands	Dutch COVID-19 response team	National Institute for Public Health and the Environment (RIVM)	Adam Meijer et al
EPI_ISL_1791733	Netherlands/GE-RIVM-27278/2021	2021-04-13	Europe	Netherlands	Dutch COVID-19 response team	National Institute for Public Health and the Environment (RIVM)	Adam Meijer et al
EPI_ISL_1791734	Netherlands/GE-RIVM-27280/2021	2021-04-12	Europe	Netherlands	Dutch COVID-19 response team	National Institute for Public Health and the Environment (RIVM)	Adam Meijer et al
EPI_ISL_1792587	Netherlands/GE-RIVM-27284/2021	2021-04-10	Europe	Netherlands	Dutch COVID-19 response team	National Institute for Public Health and the Environment (RIVM)	Adam Meijer et al
EPI_ISL_1791735	Netherlands/GE-RIVM-27285/2021	2021-04-09	Europe	Netherlands	Dutch COVID-19 response team	National Institute for Public Health and the Environment (RIVM)	Adam Meijer et al
EPI_ISL_1791736	Netherlands/GE-RIVM-27286/2021	2021-04-09	Europe	Netherlands	Dutch COVID-19 response team	National Institute for Public Health and the Environment (RIVM)	Adam Meijer et al
EPI_ISL_1791737	Netherlands/GE-RIVM-27293/2021	2021-04-07	Europe	Netherlands	Dutch COVID-19 response team	National Institute for Public Health and the Environment (RIVM)	Adam Meijer et al
EPI_ISL_1791738	Netherlands/GE-RIVM-27294/2021	2021-04-11	Europe	Netherlands	Dutch COVID-19 response team	National Institute for Public Health and the Environment (RIVM)	Adam Meijer et al
EPI_ISL_1791739	Netherlands/GE-RIVM-27296/2021	2021-04-10	Europe	Netherlands	Dutch COVID-19 response team	National Institute for Public Health and the Environment (RIVM)	Adam Meijer et al
EPI_ISL_1792588	Netherlands/GE-RIVM-27297/2021	2021-04-08	Europe	Netherlands	Dutch COVID-19 response team	National Institute for Public Health and the Environment (RIVM)	Adam Meijer et al
EPI_ISL_1792208	Netherlands/GE-RIVM-27305/2021	2021-04-08	Europe	Netherlands	Dutch COVID-19 response team	National Institute for Public Health and the Environment (RIVM)	Adam Meijer et al
EPI_ISL_1791740	Netherlands/GE-RIVM-27306/2021	2021-04-11	Europe	Netherlands	Dutch COVID-19 response team	National Institute for Public Health and the Environment (RIVM)	Adam Meijer et al
EPI_ISL_1791610	Netherlands/GE-RIVM-27308/2021	2021-04-10	Europe	Netherlands	Dutch COVID-19 response team	National Institute for Public Health and the Environment (RIVM)	Adam Meijer et al
EPI_ISL_1792872	Netherlands/GE-RIVM-27318/2021	2021-04-11	Europe	Netherlands	Dutch COVID-19 response team	National Institute for Public Health and the Environment (RIVM)	Adam Meijer et al
EPI_ISL_1792589	Netherlands/GE-RIVM-27320/2021	2021-04-10	Europe	Netherlands	Dutch COVID-19 response team	National Institute for Public Health and the Environment (RIVM)	Adam Meijer et al
EPI_ISL_1791741	Netherlands/GE-RIVM-27321/2021	2021-04-08	Europe	Netherlands	Dutch COVID-19 response team	National Institute for Public Health and the Environment (RIVM)	Adam Meijer et al
EPI_ISL_1791742	Netherlands/GE-RIVM-27322/2021	2021-04-09	Europe	Netherlands	Dutch COVID-19 response team	National Institute for Public Health and the Environment (RIVM)	Adam Meijer et al
EPI_ISL_1792590	Netherlands/GE-RIVM-27329/2021	2021-04-09	Europe	Netherlands	Dutch COVID-19 response team	National Institute for Public Health and the Environment (RIVM)	Adam Meijer et al
EPI_ISL_1792209	Netherlands/GE-RIVM-27331/2021	2021-04-11	Europe	Netherlands	Dutch COVID-19 response team	National Institute for Public Health and the Environment (RIVM)	Adam Meijer et al
EPI_ISL_1792591	Netherlands/GE-RIVM-27332/2021	2021-04-10	Europe	Netherlands	Dutch COVID-19 response team	National Institute for Public Health and the Environment (RIVM)	Adam Meijer et al
EPI_ISL_1791743	Netherlands/GE-RIVM-27333/2021	2021-04-08	Europe	Netherlands	Dutch COVID-19 response team	National Institute for Public Health and the Environment (RIVM)	Adam Meijer et al
EPI_ISL_1791744	Netherlands/GE-RIVM-27334/2021	2021-04-13	Europe	Netherlands	Dutch COVID-19 response team	National Institute for Public Health and the Environment (RIVM)	Adam Meijer et al
EPI_ISL_1792592	Netherlands/GE-RIVM-27340/2021	2021-04-06	Europe	Netherlands	Dutch COVID-19 response team	National Institute for Public Health and the Environment (RIVM)	Adam Meijer et al
EPI_ISL_1791745	Netherlands/GE-RIVM-27341/2021	2021-04-09	Europe	Netherlands	Dutch COVID-19 response team	National Institute for Public Health and the Environment (RIVM)	Adam Meijer et al
EPI_ISL_1792422	Netherlands/GE-RIVM-27343/2021	2021-04-10	Europe	Netherlands	Dutch COVID-19 response team	National Institute for Public Health and the Environment (RIVM)	Adam Meijer et al
EPI_ISL_1792593	Netherlands/GE-RIVM-27344/2021	2021-04-09	Europe	Netherlands	Dutch COVID-19 response team	National Institute for Public Health and the Environment (RIVM)	Adam Meijer et al
EPI_ISL_1791746	Netherlands/GE-RIVM-27345/2021	2021-04-09	Europe	Netherlands	Dutch COVID-19 response team	National Institute for Public Health and the Environment (RIVM)	Adam Meijer et al
EPI_ISL_1792594	Netherlands/GE-RIVM-27352/2021	2021-04-06	Europe	Netherlands	Dutch COVID-19 response team	National Institute for Public Health and the Environment (RIVM)	Adam Meijer et al
EPI_ISL_1792210	Netherlands/GE-RIVM-27353/2021	2021-04-09	Europe	Netherlands	Dutch COVID-19 response team	National Institute for Public Health and the Environment (RIVM)	Adam Meijer et al
EPI_ISL_1791747	Netherlands/GE-RIVM-27355/2021	2021-04-10	Europe	Netherlands	Dutch COVID-19 response team	National Institute for Public Health and the Environment (RIVM)	Adam Meijer et al
EPI_ISL_1792595	Netherlands/GE-RIVM-27356/2021	2021-04-09	Europe	Netherlands	Dutch COVID-19 response team	National Institute for Public Health and the Environment (RIVM)	Adam Meijer et al
EPI_ISL_1791748	Netherlands/GE-RIVM-27357/2021	2021-04-09	Europe	Netherlands	Dutch COVID-19 response team	National Institute for Public Health and the Environment (RIVM)	Adam Meijer et al
EPI_ISL_1791749	Netherlands/GE-RIVM-27364/2021	2021-04-06	Europe	Netherlands	Dutch COVID-19 response team	National Institute for Public Health and the Environment (RIVM)	Adam Meijer et al
EPI_ISL_1791750	Netherlands/GE-RIVM-27365/2021	2021-04-09	Europe	Netherlands	Dutch COVID-19 response team	National Institute for Public Health and the Environment (RIVM)	Adam Meijer et al
EPI_ISL_1791751	Netherlands/GE-RIVM-27366/2021	2021-04-11	Europe	Netherlands	Dutch COVID-19 response team	National Institute for Public Health and the Environment (RIVM)	Adam Meijer et al
EPI_ISL_1791752	Netherlands/GE-RIVM-27367/2021	2021-04-10	Europe	Netherlands	Dutch COVID-19 response team	National Institute for Public Health and the Environment (RIVM)	Adam Meijer et al
EPI_ISL_1792211	Netherlands/GE-RIVM-27368/2021	2021-04-09	Europe	Netherlands	Dutch COVID-19 response team	National Institute for Public Health and the Environment (RIVM)	Adam Meijer et al
EPI_ISL_1792596	Netherlands/GE-RIVM-27375/2021	2021-04-07	Europe	Netherlands	Dutch COVID-19 response team	National Institute for Public Health and the Environment (RIVM)	Adam Meijer et al
EPI_ISL_1791753	Netherlands/GE-RIVM-27376/2021	2021-04-09	Europe	Netherlands	Dutch COVID-19 response team	National Institute for Public Health and the Environment (RIVM)	Adam Meijer et al
EPI_ISL_1792597	Netherlands/GE-RIVM-27377/2021	2021-04-10	Europe	Netherlands	Dutch COVID-19 response team	National Institute for Public Health and the Environment (RIVM)	Adam Meijer et al
EPI_ISL_1791754	Netherlands/GE-RIVM-27385/2021	2021-04-10	Europe	Netherlands	Dutch COVID-19 response team	National Institute for Public Health and the Environment (RIVM)	Adam Meijer et al
EPI_ISL_1791755	Netherlands/GE-RIVM-27397/2021	2021-04-11	Europe	Netherlands	Dutch COVID-19 response team	National Institute for Public Health and the Environment (RIVM)	Adam Meijer et al
EPI_ISL_1792212	Netherlands/GE-RIVM-27408/2021	2021-04-16	Europe	Netherlands	Dutch COVID-19 response team	National Institute for Public Health and the Environment (RIVM)	Adam Meijer et al
EPI_ISL_1791756	Netherlands/GE-RIVM-27409/2021	2021-04-12	Europe	Netherlands	Dutch COVID-19 response team	National Institute for Public Health and the Environment (RIVM)	Adam Meijer et al
EPI_ISL_1791757	Netherlands/GE-RIVM-27421/2021	2021-04-12	Europe	Netherlands	Dutch COVID-19 response team	National Institute for Public Health and the Environment (RIVM)	Adam Meijer et al
EPI_ISL_1791758	Netherlands/GE-RIVM-27433/2021	2021-04-12	Europe	Netherlands	Dutch COVID-19 response team	National Institute for Public Health and the Environment (RIVM)	Adam Meijer et al
EPI_ISL_1792876	Netherlands/GE-RIVM-27443/2021	2021-04-17	Europe	Netherlands	Dutch COVID-19 response team	National Institute for Public Health and the Environment (RIVM)	Adam Meijer et al
EPI_ISL_1792913	Netherlands/GE-RIVM-27444/2021	2021-04-12	Europe	Netherlands	Dutch COVID-19 response team	National Institute for Public Health and the Environment (RIVM)	Adam Meijer et al
EPI_ISL_1792598	Netherlands/GE-RIVM-27470/2021	2021-04-14	Europe	Netherlands	Dutch COVID-19 response team	National Institute for Public Health and the Environment (RIVM)	Adam Meijer et al
EPI_ISL_1791759	Netherlands/GE-RIVM-27500/2021	2021-04-17	Europe	Netherlands	Dutch COVID-19 response team	National Institute for Public Health and the Environment (RIVM)	Adam Meijer et al
EPI_ISL_1791760	Netherlands/GE-RIVM-27511/2021	2021-04-12	Europe	Netherlands	Dutch COVID-19 response team	National Institute for Public Health and the Environment (RIVM)	Adam Meijer et al
EPI_ISL_1792213	Netherlands/GE-RIVM-27532/2021	2021-04-13	Europe	Netherlands	Dutch COVID-19 response team	National Institute for Public Health and the Environment (RIVM)	Adam Meijer et al
EPI_ISL_1792599	Netherlands/GE-RIVM-27651/2021	2021-04-21	Europe	Netherlands	Dutch COVID-19 response team	National Institute for Public Health and the Environment (RIVM)	Adam Meijer et al
EPI_ISL_1791761	Netherlands/GE-RIVM-27663/2021	2021-04-09	Europe	Netherlands	Dutch COVID-19 response team	National Institute for Public Health and the Environment (RIVM)	Adam Meijer et al
EPI_ISL_1792154	Netherlands/GE-RIVM-27667/2021	2021-04-12	Europe	Netherlands	Dutch COVID-19 response team	National Institute for Public Health and the Environment (RIVM)	Adam Meijer et al
EPI_ISL_1791762	Netherlands/GE-RIVM-27668/2021	2021-04-13	Europe	Netherlands	Dutch COVID-19 response team	National Institute for Public Health and the Environment (RIVM)	Adam Meijer et al
EPI_ISL_1792601	Netherlands/GE-RIVM-27669/2021	2021-04-13	Europe	Netherlands	Dutch COVID-19 response team	National Institute for Public Health and the Environment (RIVM)	Adam Meijer et al
EPI_ISL_1792458	Netherlands/GE-RIVM-27671/2021	2021-04-15	Europe	Netherlands	Dutch COVID-19 response team	National Institute for Public Health and the Environment (RIVM)	Adam Meijer et al
EPI_ISL_1792603	Netherlands/GE-RIVM-27683/2021	2021-04-15	Europe	Netherlands	Dutch COVID-19 response team	National Institute for Public Health and the Environment (RIVM)	Adam Meijer et al
EPI_ISL_1792604	Netherlands/GE-RIVM-27684/2021	2021-04-03	Europe	Netherlands	Dutch COVID-19 response team	National Institute for Public Health and the Environment (RIVM)	Adam Meijer et al
EPI_ISL_1792605	Netherlands/GE-RIVM-27690/2021	2021-04-12	Europe	Netherlands	Dutch COVID-19 response team	National Institute for Public Health and the Environment (RIVM)	Adam Meijer et al
EPI_ISL_1791763	Netherlands/GE-RIVM-27691/2021	2021-04-13	Europe	Netherlands	Dutch COVID-19 response team	National Institute for Public Health and the Environment (RIVM)	Adam Meijer et al
EPI_ISL_1792606	Netherlands/GE-RIVM-27692/2021	2021-04-14	Europe	Netherlands	Dutch COVID-19 response team	National Institute for Public Health and the Environment (RIVM)	Adam Meijer et al
EPI_ISL_1791764	Netherlands/GE-RIVM-27694/2021	2021-04-17	Europe	Netherlands	Dutch COVID-19 response team	National Institute for Public Health and the Environment (RIVM)	Adam Meijer et al
EPI_ISL_1792607	Netherlands/GE-RIVM-27696/2021	2021-04-11	Europe	Netherlands	Dutch COVID-19 response team	National Institute for Public Health and the Environment (RIVM)	Adam Meijer et al
EPI_ISL_1791765	Netherlands/GE-RIVM-27700/2021	2021-04-11	Europe	Netherlands	Dutch COVID-19 response team	National Institute for Public Health and the Environment (RIVM)	Adam Meijer et al
EPI_ISL_1791766	Netherlands/GE-RIVM-27702/2021	2021-04-14	Europe	Netherlands	Dutch COVID-19 response team	National Institute for Public Health and the Environment (RIVM)	Adam Meijer et al
EPI_ISL_1792608	Netherlands/GE-RIVM-27715/2021	2021-04-21	Europe	Netherlands	Dutch COVID-19 response team	National Institute for Public Health and the Environment (RIVM)	Adam Meijer et al
EPI_ISL_1791767	Netherlands/GE-RIVM-27717/2021	2021-04-06	Europe	Netherlands	Dutch COVID-19 response team	National Institute for Public Health and the Environment (RIVM)	Adam Meijer et al
EPI_ISL_1792609	Netherlands/GE-RIVM-27722/2021	2021-04-13	Europe	Netherlands	Dutch COVID-19 response team	National Institute for Public Health and the Environment (RIVM)	Adam Meijer et al
EPI_ISL_1792214	Netherlands/GE-RIVM-27725/2021	2021-04-15	Europe	Netherlands	Dutch COVID-19 response team	National Institute for Public Health and the Environment (RIVM)	Adam Meijer et al
EPI_ISL_1792610	Netherlands/GE-RIVM-27728/2021	2021-04-06	Europe	Netherlands	Dutch COVID-19 response team	National Institute for Public Health and the Environment (RIVM)	Adam Meijer et al
EPI_ISL_1792611	Netherlands/GE-RIVM-27847/2021	2021-03-13	Europe	Netherlands	Dutch COVID-19 response team	National Institute for Public Health and the Environment (RIVM)	Adam Meijer et al
EPI_ISL_1962969	Netherlands/GE-RIVM-27956/2021	2021-03-06	Europe	Netherlands	Dutch COVID-19 response team	National Institute for Public Health and the Environment (RIVM)	Adam Meijer et al
EPI_ISL_1961199	Netherlands/GE-RIVM-27957/2021	2021-03-20	Europe	Netherlands	Dutch COVID-19 response team	National Institute for Public Health and the Environment (RIVM)	Adam Meijer et al
EPI_ISL_1962298	Netherlands/GE-RIVM-27958/2021	2021-03-28	Europe	Netherlands	Dutch COVID-19 response team	National Institute for Public Health and the Environment (RIVM)	Adam Meijer et al
EPI_ISL_1961200	Netherlands/GE-RIVM-27959/2021	2021-04-06	Europe	Netherlands	Dutch COVID-19 response team	National Institute for Public Health and the Environment (RIVM)	Adam Meijer et al
EPI_ISL_1961201	Netherlands/GE-RIVM-27960/2021	2021-03-07	Europe	Netherlands	Dutch COVID-19 response team	National Institute for Public Health and the Environment (RIVM)	Adam Meijer et al
EPI_ISL_1961203	Netherlands/GE-RIVM-27968/2021	2021-03-29	Europe	Netherlands	Dutch COVID-19 response team	National Institute for Public Health and the Environment (RIVM)	Adam Meijer et al
EPI_ISL_1962301	Netherlands/GE-RIVM-27969/2021	2021-04-06	Europe	Netherlands	Dutch COVID-19 response team	National Institute for Public Health and the Environment (RIVM)	Adam Meijer et al
EPI_ISL_1962302	Netherlands/GE-RIVM-27974/2021	2021-03-09	Europe	Netherlands	Dutch COVID-19 response team	National Institute for Public Health and the Environment (RIVM)	Adam Meijer et al
EPI_ISL_1961204	Netherlands/GE-RIVM-27975/2021	2021-03-22	Europe	Netherlands	Dutch COVID-19 response team	National Institute for Public Health and the Environment (RIVM)	Adam Meijer et al
EPI_ISL_1961205	Netherlands/GE-RIVM-27976/2021	2021-03-30	Europe	Netherlands	Dutch COVID-19 response team	National Institute for Public Health and the Environment (RIVM)	Adam Meijer et al
EPI_ISL_1961884	Netherlands/GE-RIVM-27977/2021	2021-04-06	Europe	Netherlands	Dutch COVID-19 response team	National Institute for Public Health and the Environment (RIVM)	Adam Meijer et al
EPI_ISL_1962303	Netherlands/GE-RIVM-27978/2021	2021-03-12	Europe	Netherlands	Dutch COVID-19 response team	National Institute for Public Health and the Environment (RIVM)	Adam Meijer et al
EPI_ISL_1961208	Netherlands/GE-RIVM-27985/2021	2021-03-14	Europe	Netherlands	Dutch COVID-19 response team	National Institute for Public Health and the Environment (RIVM)	Adam Meijer et al
EPI_ISL_1962305	Netherlands/GE-RIVM-27986/2021	2021-03-23	Europe	Netherlands	Dutch COVID-19 response team	National Institute for Public Health and the Environment (RIVM)	Adam Meijer et al
EPI_ISL_1962306	Netherlands/GE-RIVM-27987/2021	2021-04-01	Europe	Netherlands	Dutch COVID-19 response team	National Institute for Public Health and the Environment (RIVM)	Adam Meijer et al
EPI_ISL_1961211	Netherlands/GE-RIVM-27994/2021	2021-03-14	Europe	Netherlands	Dutch COVID-19 response team	National Institute for Public Health and the Environment (RIVM)	Adam Meijer et al
EPI_ISL_1962307	Netherlands/GE-RIVM-27995/2021	2021-03-24	Europe	Netherlands	Dutch COVID-19 response team	National Institute for Public Health and the Environment (RIVM)	Adam Meijer et al
EPI_ISL_1962308	Netherlands/GE-RIVM-27996/2021	2021-04-03	Europe	Netherlands	Dutch COVID-19 response team	National Institute for Public Health and the Environment (RIVM)	Adam Meijer et al
EPI_ISL_1962978	Netherlands/GE-RIVM-28002/2021	2021-02-03	Europe	Netherlands	Dutch COVID-19 response team	National Institute for Public Health and the Environment (RIVM)	Adam Meijer et al
EPI_ISL_1961214	Netherlands/GE-RIVM-28003/2021	2021-03-18	Europe	Netherlands	Dutch COVID-19 response team	National Institute for Public Health and the Environment (RIVM)	Adam Meijer et al
EPI_ISL_1962311	Netherlands/GE-RIVM-28004/2021	2021-03-25	Europe	Netherlands	Dutch COVID-19 response team	National Institute for Public Health and the Environment (RIVM)	Adam Meijer et al
EPI_ISL_1962312	Netherlands/GE-RIVM-28005/2021	2021-04-04	Europe	Netherlands	Dutch COVID-19 response team	National Institute for Public Health and the Environment (RIVM)	Adam Meijer et al
EPI_ISL_1962313	Netherlands/GE-RIVM-28006/2021	2021-02-22	Europe	Netherlands	Dutch COVID-19 response team	National Institute for Public Health and the Environment (RIVM)	Adam Meijer et al
EPI_ISL_1961215	Netherlands/GE-RIVM-28012/2021	2021-02-17	Europe	Netherlands	Dutch COVID-19 response team	National Institute for Public Health and the Environment (RIVM)	Adam Meijer et al
EPI_ISL_1961216	Netherlands/GE-RIVM-28014/2021	2021-03-26	Europe	Netherlands	Dutch COVID-19 response team	National Institute for Public Health and the Environment (RIVM)	Adam Meijer et al
EPI_ISL_1962315	Netherlands/GE-RIVM-28015/2021	2021-04-04	Europe	Netherlands	Dutch COVID-19 response team	National Institute for Public Health and the Environment (RIVM)	Adam Meijer et al
EPI_ISL_1961217	Netherlands/GE-RIVM-28022/2021	2021-03-19	Europe	Netherlands	Dutch COVID-19 response team	National Institute for Public Health and the Environment (RIVM)	Adam Meijer et al
EPI_ISL_1961218	Netherlands/GE-RIVM-28023/2021	2021-03-27	Europe	Netherlands	Dutch COVID-19 response team	National Institute for Public Health and the Environment (RIVM)	Adam Meijer et al
EPI_ISL_1962212	Netherlands/GE-RIVM-28024/2021	2021-04-05	Europe	Netherlands	Dutch COVID-19 response team	National Institute for Public Health and the Environment (RIVM)	Adam Meijer et al
EPI_ISL_1962320	Netherlands/GE-RIVM-28025/2021	2021-03-05	Europe	Netherlands	Dutch COVID-19 response team	National Institute for Public Health and the Environment (RIVM)	Adam Meijer et al
EPI_ISL_1962321	Netherlands/GE-RIVM-28026/2021	2021-03-26	Europe	Netherlands	Dutch COVID-19 response team	National Institute for Public Health and the Environment (RIVM)	Adam Meijer et al
EPI_ISL_1962327	Netherlands/GE-RIVM-28061/2021	2021-04-14	Europe	Netherlands	Dutch COVID-19 response team	National Institute for Public Health and the Environment (RIVM)	Adam Meijer et al
EPI_ISL_1962257	Netherlands/GE-RIVM-28088/2021	2021-04-15	Europe	Netherlands	Dutch COVID-19 response team	National Institute for Public Health and the Environment (RIVM)	Adam Meijer et al
EPI_ISL_1961225	Netherlands/GE-RIVM-28102/2021	2021-04-18	Europe	Netherlands	Dutch COVID-19 response team	National Institute for Public Health and the Environment (RIVM)	Adam Meijer et al
EPI_ISL_1962336	Netherlands/GE-RIVM-28103/2021	2021-04-20	Europe	Netherlands	Dutch COVID-19 response team	National Institute for Public Health and the Environment (RIVM)	Adam Meijer et al
EPI_ISL_1961925	Netherlands/GE-RIVM-28104/2021	2021-04-15	Europe	Netherlands	Dutch COVID-19 response team	National Institute for Public Health and the Environment (RIVM)	Adam Meijer et al
EPI_ISL_1962337	Netherlands/GE-RIVM-28105/2021	2021-04-16	Europe	Netherlands	Dutch COVID-19 response team	National Institute for Public Health and the Environment (RIVM)	Adam Meijer et al
EPI_ISL_1962247	Netherlands/GE-RIVM-28113/2021	2021-04-18	Europe	Netherlands	Dutch COVID-19 response team	National Institute for Public Health and the Environment (RIVM)	Adam Meijer et al
EPI_ISL_1961228	Netherlands/GE-RIVM-28114/2021	2021-04-19	Europe	Netherlands	Dutch COVID-19 response team	National Institute for Public Health and the Environment (RIVM)	Adam Meijer et al
EPI_ISL_1962343	Netherlands/GE-RIVM-28116/2021	2021-04-15	Europe	Netherlands	Dutch COVID-19 response team	National Institute for Public Health and the Environment (RIVM)	Adam Meijer et al
EPI_ISL_1961233	Netherlands/GE-RIVM-28125/2021	2021-04-18	Europe	Netherlands	Dutch COVID-19 response team	National Institute for Public Health and the Environment (RIVM)	Adam Meijer et al
EPI_ISL_1961236	Netherlands/GE-RIVM-28128/2021	2021-04-15	Europe	Netherlands	Dutch COVID-19 response team	National Institute for Public Health and the Environment (RIVM)	Adam Meijer et al
EPI_ISL_1962258	Netherlands/GE-RIVM-28137/2021	2021-04-16	Europe	Netherlands	Dutch COVID-19 response team	National Institute for Public Health and the Environment (RIVM)	Adam Meijer et al
EPI_ISL_1962350	Netherlands/GE-RIVM-28138/2021	2021-04-17	Europe	Netherlands	Dutch COVID-19 response team	National Institute for Public Health and the Environment (RIVM)	Adam Meijer et al
EPI_ISL_1961157	Netherlands/GE-RIVM-28139/2021	2021-04-19	Europe	Netherlands	Dutch COVID-19 response team	National Institute for Public Health and the Environment (RIVM)	Adam Meijer et al
EPI_ISL_1961930	Netherlands/GE-RIVM-28151/2021	2021-04-19	Europe	Netherlands	Dutch COVID-19 response team	National Institute for Public Health and the Environment (RIVM)	Adam Meijer et al
EPI_ISL_1961245	Netherlands/GE-RIVM-28159/2021	2021-04-20	Europe	Netherlands	Dutch COVID-19 response team	National Institute for Public Health and the Environment (RIVM)	Adam Meijer et al
EPI_ISL_1962359	Netherlands/GE-RIVM-28160/2021	2021-04-15	Europe	Netherlands	Dutch COVID-19 response team	National Institute for Public Health and the Environment (RIVM)	Adam Meijer et al
EPI_ISL_1962360	Netherlands/GE-RIVM-28161/2021	2021-04-16	Europe	Netherlands	Dutch COVID-19 response team	National Institute for Public Health and the Environment (RIVM)	Adam Meijer et al
EPI_ISL_1961932	Netherlands/GE-RIVM-28162/2021	2021-04-17	Europe	Netherlands	Dutch COVID-19 response team	National Institute for Public Health and the Environment (RIVM)	Adam Meijer et al
EPI_ISL_1961246	Netherlands/GE-RIVM-28163/2021	2021-04-19	Europe	Netherlands	Dutch COVID-19 response team	National Institute for Public Health and the Environment (RIVM)	Adam Meijer et al
EPI_ISL_1961254	Netherlands/GE-RIVM-28172/2021	2021-04-15	Europe	Netherlands	Dutch COVID-19 response team	National Institute for Public Health and the Environment (RIVM)	Adam Meijer et al
EPI_ISL_1962361	Netherlands/GE-RIVM-28173/2021	2021-04-15	Europe	Netherlands	Dutch COVID-19 response team	National Institute for Public Health and the Environment (RIVM)	Adam Meijer et al
EPI_ISL_1962362	Netherlands/GE-RIVM-28174/2021	2021-04-18	Europe	Netherlands	Dutch COVID-19 response team	National Institute for Public Health and the Environment (RIVM)	Adam Meijer et al
EPI_ISL_1961255	Netherlands/GE-RIVM-28175/2021	2021-04-18	Europe	Netherlands	Dutch COVID-19 response team	National Institute for Public Health and the Environment (RIVM)	Adam Meijer et al
EPI_ISL_1962367	Netherlands/GE-RIVM-28183/2021	2021-04-19	Europe	Netherlands	Dutch COVID-19 response team	National Institute for Public Health and the Environment (RIVM)	Adam Meijer et al
EPI_ISL_1961258	Netherlands/GE-RIVM-28186/2021	2021-04-16	Europe	Netherlands	Dutch COVID-19 response team	National Institute for Public Health and the Environment (RIVM)	Adam Meijer et al
EPI_ISL_1961259	Netherlands/GE-RIVM-28187/2021	2021-04-17	Europe	Netherlands	Dutch COVID-19 response team	National Institute for Public Health and the Environment (RIVM)	Adam Meijer et al
EPI_ISL_1962218	Netherlands/GE-RIVM-28188/2021	2021-04-18	Europe	Netherlands	Dutch COVID-19 response team	National Institute for Public Health and the Environment (RIVM)	Adam Meijer et al
EPI_ISL_1962370	Netherlands/GE-RIVM-28189/2021	2021-04-18	Europe	Netherlands	Dutch COVID-19 response team	National Institute for Public Health and the Environment (RIVM)	Adam Meijer et al
EPI_ISL_1961260	Netherlands/GE-RIVM-28190/2021	2021-04-20	Europe	Netherlands	Dutch COVID-19 response team	National Institute for Public Health and the Environment (RIVM)	Adam Meijer et al
EPI_ISL_1962372	Netherlands/GE-RIVM-28192/2021	2021-04-19	Europe	Netherlands	Dutch COVID-19 response team	National Institute for Public Health and the Environment (RIVM)	Adam Meijer et al
EPI_ISL_1962374	Netherlands/GE-RIVM-28199/2021	2021-04-17	Europe	Netherlands	Dutch COVID-19 response team	National Institute for Public Health and the Environment (RIVM)	Adam Meijer et al
EPI_ISL_1961934	Netherlands/GE-RIVM-28208/2021	2021-04-16	Europe	Netherlands	Dutch COVID-19 response team	National Institute for Public Health and the Environment (RIVM)	Adam Meijer et al
EPI_ISL_1961268	Netherlands/GE-RIVM-28209/2021	2021-04-18	Europe	Netherlands	Dutch COVID-19 response team	National Institute for Public Health and the Environment (RIVM)	Adam Meijer et al
EPI_ISL_1961269	Netherlands/GE-RIVM-28210/2021	2021-04-21	Europe	Netherlands	Dutch COVID-19 response team	National Institute for Public Health and the Environment (RIVM)	Adam Meijer et al
EPI_ISL_1962380	Netherlands/GE-RIVM-28211/2021	2021-04-21	Europe	Netherlands	Dutch COVID-19 response team	National Institute for Public Health and the Environment (RIVM)	Adam Meijer et al
EPI_ISL_1961273	Netherlands/GE-RIVM-28218/2021	2021-04-15	Europe	Netherlands	Dutch COVID-19 response team	National Institute for Public Health and the Environment (RIVM)	Adam Meijer et al
EPI_ISL_1961274	Netherlands/GE-RIVM-28219/2021	2021-04-17	Europe	Netherlands	Dutch COVID-19 response team	National Institute for Public Health and the Environment (RIVM)	Adam Meijer et al
EPI_ISL_1962382	Netherlands/GE-RIVM-28222/2021	2021-04-19	Europe	Netherlands	Dutch COVID-19 response team	National Institute for Public Health and the Environment (RIVM)	Adam Meijer et al
EPI_ISL_1961938	Netherlands/GE-RIVM-28228/2021	2021-04-15	Europe	Netherlands	Dutch COVID-19 response team	National Institute for Public Health and the Environment (RIVM)	Adam Meijer et al
EPI_ISL_1961276	Netherlands/GE-RIVM-28229/2021	2021-04-16	Europe	Netherlands	Dutch COVID-19 response team	National Institute for Public Health and the Environment (RIVM)	Adam Meijer et al
EPI_ISL_1961277	Netherlands/GE-RIVM-28237/2021	2021-04-20	Europe	Netherlands	Dutch COVID-19 response team	National Institute for Public Health and the Environment (RIVM)	Adam Meijer et al
EPI_ISL_1962393	Netherlands/GE-RIVM-28239/2021	2021-04-15	Europe	Netherlands	Dutch COVID-19 response team	National Institute for Public Health and the Environment (RIVM)	Adam Meijer et al
EPI_ISL_1961279	Netherlands/GE-RIVM-28247/2021	2021-04-19	Europe	Netherlands	Dutch COVID-19 response team	National Institute for Public Health and the Environment (RIVM)	Adam Meijer et al
EPI_ISL_1961280	Netherlands/GE-RIVM-28249/2021	2021-04-20	Europe	Netherlands	Dutch COVID-19 response team	National Institute for Public Health and the Environment (RIVM)	Adam Meijer et al
EPI_ISL_1961281	Netherlands/GE-RIVM-28250/2021	2021-04-19	Europe	Netherlands	Dutch COVID-19 response team	National Institute for Public Health and the Environment (RIVM)	Adam Meijer et al
EPI_ISL_1961282	Netherlands/GE-RIVM-28260/2021	2021-04-19	Europe	Netherlands	Dutch COVID-19 response team	National Institute for Public Health and the Environment (RIVM)	Adam Meijer et al
EPI_ISL_1962428	Netherlands/GE-RIVM-28379/2021	2021-04-07	Europe	Netherlands	Dutch COVID-19 response team	National Institute for Public Health and the Environment (RIVM)	Adam Meijer et al
EPI_ISL_1962431	Netherlands/GE-RIVM-28389/2021	2021-04-07	Europe	Netherlands	Dutch COVID-19 response team	National Institute for Public Health and the Environment (RIVM)	Adam Meijer et al
EPI_ISL_1962437	Netherlands/GE-RIVM-28412/2021	2021-04-07	Europe	Netherlands	Dutch COVID-19 response team	National Institute for Public Health and the Environment (RIVM)	Adam Meijer et al
EPI_ISL_1961160	Netherlands/GE-RIVM-28443/2021	2021-04-09	Europe	Netherlands	Dutch COVID-19 response team	National Institute for Public Health and the Environment (RIVM)	Adam Meijer et al
EPI_ISL_1961390	Netherlands/GE-RIVM-28467/2021	2021-04-12	Europe	Netherlands	Dutch COVID-19 response team	National Institute for Public Health and the Environment (RIVM)	Adam Meijer et al
EPI_ISL_1961396	Netherlands/GE-RIVM-28487/2021	2021-04-12	Europe	Netherlands	Dutch COVID-19 response team	National Institute for Public Health and the Environment (RIVM)	Adam Meijer et al
EPI_ISL_1962996	Netherlands/GE-RIVM-28493/2021	2021-03-25	Europe	Netherlands	Dutch COVID-19 response team	National Institute for Public Health and the Environment (RIVM)	Adam Meijer et al
EPI_ISL_1961399	Netherlands/GE-RIVM-28498/2021	2021-04-12	Europe	Netherlands	Dutch COVID-19 response team	National Institute for Public Health and the Environment (RIVM)	Adam Meijer et al
EPI_ISL_1962997	Netherlands/GE-RIVM-28500/2021	2021-02-10	Europe	Netherlands	Dutch COVID-19 response team	National Institute for Public Health and the Environment (RIVM)	Adam Meijer et al
EPI_ISL_1962287	Netherlands/GE-RIVM-28511/2021	2021-04-12	Europe	Netherlands	Dutch COVID-19 response team	National Institute for Public Health and the Environment (RIVM)	Adam Meijer et al
EPI_ISL_1962479	Netherlands/GE-RIVM-28523/2021	2021-04-12	Europe	Netherlands	Dutch COVID-19 response team	National Institute for Public Health and the Environment (RIVM)	Adam Meijer et al
EPI_ISL_1962484	Netherlands/GE-RIVM-28531/2021	2021-04-12	Europe	Netherlands	Dutch COVID-19 response team	National Institute for Public Health and the Environment (RIVM)	Adam Meijer et al
EPI_ISL_1961161	Netherlands/GE-RIVM-28532/2021	2021-04-12	Europe	Netherlands	Dutch COVID-19 response team	National Institute for Public Health and the Environment (RIVM)	Adam Meijer et al
EPI_ISL_1961971	Netherlands/GE-RIVM-28534/2021	2021-04-13	Europe	Netherlands	Dutch COVID-19 response team	National Institute for Public Health and the Environment (RIVM)	Adam Meijer et al
EPI_ISL_1961972	Netherlands/GE-RIVM-28539/2021	2021-04-12	Europe	Netherlands	Dutch COVID-19 response team	National Institute for Public Health and the Environment (RIVM)	Adam Meijer et al
EPI_ISL_1962488	Netherlands/GE-RIVM-28542/2021	2021-04-12	Europe	Netherlands	Dutch COVID-19 response team	National Institute for Public Health and the Environment (RIVM)	Adam Meijer et al
EPI_ISL_1962489	Netherlands/GE-RIVM-28543/2021	2021-04-12	Europe	Netherlands	Dutch COVID-19 response team	National Institute for Public Health and the Environment (RIVM)	Adam Meijer et al
EPI_ISL_1961973	Netherlands/GE-RIVM-28546/2021	2021-04-12	Europe	Netherlands	Dutch COVID-19 response team	National Institute for Public Health and the Environment (RIVM)	Adam Meijer et al
EPI_ISL_1961409	Netherlands/GE-RIVM-28551/2021	2021-04-12	Europe	Netherlands	Dutch COVID-19 response team	National Institute for Public Health and the Environment (RIVM)	Adam Meijer et al
EPI_ISL_1962493	Netherlands/GE-RIVM-28552/2021	2021-04-12	Europe	Netherlands	Dutch COVID-19 response team	National Institute for Public Health and the Environment (RIVM)	Adam Meijer et al
EPI_ISL_1961411	Netherlands/GE-RIVM-28554/2021	2021-04-12	Europe	Netherlands	Dutch COVID-19 response team	National Institute for Public Health and the Environment (RIVM)	Adam Meijer et al
EPI_ISL_1962498	Netherlands/GE-RIVM-28564/2021	2021-04-12	Europe	Netherlands	Dutch COVID-19 response team	National Institute for Public Health and the Environment (RIVM)	Adam Meijer et al
EPI_ISL_1961416	Netherlands/GE-RIVM-28568/2021	2021-04-12	Europe	Netherlands	Dutch COVID-19 response team	National Institute for Public Health and the Environment (RIVM)	Adam Meijer et al
EPI_ISL_1961419	Netherlands/GE-RIVM-28577/2021	2021-04-12	Europe	Netherlands	Dutch COVID-19 response team	National Institute for Public Health and the Environment (RIVM)	Adam Meijer et al
EPI_ISL_1961980	Netherlands/GE-RIVM-28580/2021	2021-04-13	Europe	Netherlands	Dutch COVID-19 response team	National Institute for Public Health and the Environment (RIVM)	Adam Meijer et al
EPI_ISL_1962503	Netherlands/GE-RIVM-28581/2021	2021-04-12	Europe	Netherlands	Dutch COVID-19 response team	National Institute for Public Health and the Environment (RIVM)	Adam Meijer et al
EPI_ISL_1962504	Netherlands/GE-RIVM-28584/2021	2021-04-12	Europe	Netherlands	Dutch COVID-19 response team	National Institute for Public Health and the Environment (RIVM)	Adam Meijer et al
EPI_ISL_1961421	Netherlands/GE-RIVM-28585/2021	2021-04-12	Europe	Netherlands	Dutch COVID-19 response team	National Institute for Public Health and the Environment (RIVM)	Adam Meijer et al
EPI_ISL_1961982	Netherlands/GE-RIVM-28587/2021	2021-04-12	Europe	Netherlands	Dutch COVID-19 response team	National Institute for Public Health and the Environment (RIVM)	Adam Meijer et al
EPI_ISL_1962998	Netherlands/GE-RIVM-28598/2021	2021-04-12	Europe	Netherlands	Dutch COVID-19 response team	National Institute for Public Health and the Environment (RIVM)	Adam Meijer et al
EPI_ISL_1962508	Netherlands/GE-RIVM-28600/2021	2021-04-12	Europe	Netherlands	Dutch COVID-19 response team	National Institute for Public Health and the Environment (RIVM)	Adam Meijer et al
EPI_ISL_1962509	Netherlands/GE-RIVM-28603/2021	2021-04-12	Europe	Netherlands	Dutch COVID-19 response team	National Institute for Public Health and the Environment (RIVM)	Adam Meijer et al
EPI_ISL_1961429	Netherlands/GE-RIVM-28604/2021	2021-04-13	Europe	Netherlands	Dutch COVID-19 response team	National Institute for Public Health and the Environment (RIVM)	Adam Meijer et al
EPI_ISL_1962511	Netherlands/GE-RIVM-28607/2021	2021-04-12	Europe	Netherlands	Dutch COVID-19 response team	National Institute for Public Health and the Environment (RIVM)	Adam Meijer et al
EPI_ISL_1962513	Netherlands/GE-RIVM-28609/2021	2021-04-12	Europe	Netherlands	Dutch COVID-19 response team	National Institute for Public Health and the Environment (RIVM)	Adam Meijer et al
EPI_ISL_1962514	Netherlands/GE-RIVM-28613/2021	2021-04-12	Europe	Netherlands	Dutch COVID-19 response team	National Institute for Public Health and the Environment (RIVM)	Adam Meijer et al
EPI_ISL_1962898	Netherlands/GE-RIVM-28620/2021	2021-04-13	Europe	Netherlands	Dutch COVID-19 response team	National Institute for Public Health and the Environment (RIVM)	Adam Meijer et al
EPI_ISL_1961433	Netherlands/GE-RIVM-28623/2021	2021-04-19	Europe	Netherlands	Dutch COVID-19 response team	National Institute for Public Health and the Environment (RIVM)	Adam Meijer et al
EPI_ISL_1962519	Netherlands/GE-RIVM-28631/2021	2021-04-13	Europe	Netherlands	Dutch COVID-19 response team	National Institute for Public Health and the Environment (RIVM)	Adam Meijer et al
EPI_ISL_1962520	Netherlands/GE-RIVM-28632/2021	2021-04-14	Europe	Netherlands	Dutch COVID-19 response team	National Institute for Public Health and the Environment (RIVM)	Adam Meijer et al
EPI_ISL_1961989	Netherlands/GE-RIVM-28636/2021	2021-04-19	Europe	Netherlands	Dutch COVID-19 response team	National Institute for Public Health and the Environment (RIVM)	Adam Meijer et al
EPI_ISL_1962523	Netherlands/GE-RIVM-28638/2021	2021-04-19	Europe	Netherlands	Dutch COVID-19 response team	National Institute for Public Health and the Environment (RIVM)	Adam Meijer et al
EPI_ISL_1962261	Netherlands/GE-RIVM-28643/2021	2021-04-15	Europe	Netherlands	Dutch COVID-19 response team	National Institute for Public Health and the Environment (RIVM)	Adam Meijer et al
EPI_ISL_1962527	Netherlands/GE-RIVM-28647/2021	2021-04-19	Europe	Netherlands	Dutch COVID-19 response team	National Institute for Public Health and the Environment (RIVM)	Adam Meijer et al
EPI_ISL_1962531	Netherlands/GE-RIVM-28656/2021	2021-04-12	Europe	Netherlands	Dutch COVID-19 response team	National Institute for Public Health and the Environment (RIVM)	Adam Meijer et al
EPI_ISL_1961443	Netherlands/GE-RIVM-28658/2021	2021-04-19	Europe	Netherlands	Dutch COVID-19 response team	National Institute for Public Health and the Environment (RIVM)	Adam Meijer et al
EPI_ISL_1961444	Netherlands/GE-RIVM-28659/2021	2021-04-19	Europe	Netherlands	Dutch COVID-19 response team	National Institute for Public Health and the Environment (RIVM)	Adam Meijer et al
EPI_ISL_1961447	Netherlands/GE-RIVM-28664/2021	2021-04-19	Europe	Netherlands	Dutch COVID-19 response team	National Institute for Public Health and the Environment (RIVM)	Adam Meijer et al
EPI_ISL_1962534	Netherlands/GE-RIVM-28669/2021	2021-04-05	Europe	Netherlands	Dutch COVID-19 response team	National Institute for Public Health and the Environment (RIVM)	Adam Meijer et al
EPI_ISL_1961993	Netherlands/GE-RIVM-28676/2021	2021-04-19	Europe	Netherlands	Dutch COVID-19 response team	National Institute for Public Health and the Environment (RIVM)	Adam Meijer et al
EPI_ISL_1962222	Netherlands/GE-RIVM-28687/2021	2021-04-19	Europe	Netherlands	Dutch COVID-19 response team	National Institute for Public Health and the Environment (RIVM)	Adam Meijer et al
EPI_ISL_1962542	Netherlands/GE-RIVM-28688/2021	2021-04-19	Europe	Netherlands	Dutch COVID-19 response team	National Institute for Public Health and the Environment (RIVM)	Adam Meijer et al
EPI_ISL_1961454	Netherlands/GE-RIVM-28690/2021	2021-04-14	Europe	Netherlands	Dutch COVID-19 response team	National Institute for Public Health and the Environment (RIVM)	Adam Meijer et al
EPI_ISL_1962549	Netherlands/GE-RIVM-28711/2021	2021-04-19	Europe	Netherlands	Dutch COVID-19 response team	National Institute for Public Health and the Environment (RIVM)	Adam Meijer et al
EPI_ISL_1962550	Netherlands/GE-RIVM-28712/2021	2021-04-19	Europe	Netherlands	Dutch COVID-19 response team	National Institute for Public Health and the Environment (RIVM)	Adam Meijer et al
EPI_ISL_1962552	Netherlands/GE-RIVM-28715/2021	2021-04-19	Europe	Netherlands	Dutch COVID-19 response team	National Institute for Public Health and the Environment (RIVM)	Adam Meijer et al
EPI_ISL_1961463	Netherlands/GE-RIVM-28720/2021	2021-04-19	Europe	Netherlands	Dutch COVID-19 response team	National Institute for Public Health and the Environment (RIVM)	Adam Meijer et al
EPI_ISL_1962555	Netherlands/GE-RIVM-28723/2021	2021-04-19	Europe	Netherlands	Dutch COVID-19 response team	National Institute for Public Health and the Environment (RIVM)	Adam Meijer et al
EPI_ISL_1961466	Netherlands/GE-RIVM-28726/2021	2021-04-19	Europe	Netherlands	Dutch COVID-19 response team	National Institute for Public Health and the Environment (RIVM)	Adam Meijer et al
EPI_ISL_1961467	Netherlands/GE-RIVM-28729/2021	2021-04-19	Europe	Netherlands	Dutch COVID-19 response team	National Institute for Public Health and the Environment (RIVM)	Adam Meijer et al
EPI_ISL_1962557	Netherlands/GE-RIVM-28730/2021	2021-04-20	Europe	Netherlands	Dutch COVID-19 response team	National Institute for Public Health and the Environment (RIVM)	Adam Meijer et al
EPI_ISL_1962561	Netherlands/GE-RIVM-28736/2021	2021-04-19	Europe	Netherlands	Dutch COVID-19 response team	National Institute for Public Health and the Environment (RIVM)	Adam Meijer et al
EPI_ISL_1961470	Netherlands/GE-RIVM-28738/2021	2021-04-19	Europe	Netherlands	Dutch COVID-19 response team	National Institute for Public Health and the Environment (RIVM)	Adam Meijer et al
EPI_ISL_1961471	Netherlands/GE-RIVM-28741/2021	2021-04-19	Europe	Netherlands	Dutch COVID-19 response team	National Institute for Public Health and the Environment (RIVM)	Adam Meijer et al
EPI_ISL_1962008	Netherlands/GE-RIVM-28742/2021	2021-04-19	Europe	Netherlands	Dutch COVID-19 response team	National Institute for Public Health and the Environment (RIVM)	Adam Meijer et al
EPI_ISL_1962013	Netherlands/GE-RIVM-28751/2021	2021-04-19	Europe	Netherlands	Dutch COVID-19 response team	National Institute for Public Health and the Environment (RIVM)	Adam Meijer et al
EPI_ISL_1961474	Netherlands/GE-RIVM-28753/2021	2021-04-19	Europe	Netherlands	Dutch COVID-19 response team	National Institute for Public Health and the Environment (RIVM)	Adam Meijer et al
EPI_ISL_1962566	Netherlands/GE-RIVM-28754/2021	2021-04-19	Europe	Netherlands	Dutch COVID-19 response team	National Institute for Public Health and the Environment (RIVM)	Adam Meijer et al
EPI_ISL_1962016	Netherlands/GE-RIVM-28759/2021	2021-04-19	Europe	Netherlands	Dutch COVID-19 response team	National Institute for Public Health and the Environment (RIVM)	Adam Meijer et al
EPI_ISL_1962570	Netherlands/GE-RIVM-28766/2021	2021-04-19	Europe	Netherlands	Dutch COVID-19 response team	National Institute for Public Health and the Environment (RIVM)	Adam Meijer et al
EPI_ISL_1961484	Netherlands/GE-RIVM-28774/2021	2021-04-19	Europe	Netherlands	Dutch COVID-19 response team	National Institute for Public Health and the Environment (RIVM)	Adam Meijer et al
EPI_ISL_1962572	Netherlands/GE-RIVM-28779/2021	2021-04-19	Europe	Netherlands	Dutch COVID-19 response team	National Institute for Public Health and the Environment (RIVM)	Adam Meijer et al
EPI_ISL_1962573	Netherlands/GE-RIVM-28784/2021	2021-04-19	Europe	Netherlands	Dutch COVID-19 response team	National Institute for Public Health and the Environment (RIVM)	Adam Meijer et al
EPI_ISL_1961488	Netherlands/GE-RIVM-28790/2021	2021-04-19	Europe	Netherlands	Dutch COVID-19 response team	National Institute for Public Health and the Environment (RIVM)	Adam Meijer et al
EPI_ISL_1962025	Netherlands/GE-RIVM-28791/2021	2021-04-19	Europe	Netherlands	Dutch COVID-19 response team	National Institute for Public Health and the Environment (RIVM)	Adam Meijer et al
EPI_ISL_1961490	Netherlands/GE-RIVM-28794/2021	2021-04-19	Europe	Netherlands	Dutch COVID-19 response team	National Institute for Public Health and the Environment (RIVM)	Adam Meijer et al
EPI_ISL_1962263	Netherlands/GE-RIVM-28795/2021	2021-04-19	Europe	Netherlands	Dutch COVID-19 response team	National Institute for Public Health and the Environment (RIVM)	Adam Meijer et al
EPI_ISL_1962027	Netherlands/GE-RIVM-28796/2021	2021-04-19	Europe	Netherlands	Dutch COVID-19 response team	National Institute for Public Health and the Environment (RIVM)	Adam Meijer et al
EPI_ISL_1962226	Netherlands/GE-RIVM-28799/2021	2021-04-19	Europe	Netherlands	Dutch COVID-19 response team	National Institute for Public Health and the Environment (RIVM)	Adam Meijer et al
EPI_ISL_1962576	Netherlands/GE-RIVM-28803/2021	2021-04-19	Europe	Netherlands	Dutch COVID-19 response team	National Institute for Public Health and the Environment (RIVM)	Adam Meijer et al
EPI_ISL_1962030	Netherlands/GE-RIVM-28804/2021	2021-04-20	Europe	Netherlands	Dutch COVID-19 response team	National Institute for Public Health and the Environment (RIVM)	Adam Meijer et al
EPI_ISL_1962031	Netherlands/GE-RIVM-28805/2021	2021-04-20	Europe	Netherlands	Dutch COVID-19 response team	National Institute for Public Health and the Environment (RIVM)	Adam Meijer et al
EPI_ISL_1962577	Netherlands/GE-RIVM-28811/2021	2021-04-19	Europe	Netherlands	Dutch COVID-19 response team	National Institute for Public Health and the Environment (RIVM)	Adam Meijer et al
EPI_ISL_1961499	Netherlands/GE-RIVM-28813/2021	2021-04-19	Europe	Netherlands	Dutch COVID-19 response team	National Institute for Public Health and the Environment (RIVM)	Adam Meijer et al
EPI_ISL_1962227	Netherlands/GE-RIVM-28818/2021	2021-04-19	Europe	Netherlands	Dutch COVID-19 response team	National Institute for Public Health and the Environment (RIVM)	Adam Meijer et al
EPI_ISL_1962264	Netherlands/GE-RIVM-28825/2021	2021-04-20	Europe	Netherlands	Dutch COVID-19 response team	National Institute for Public Health and the Environment (RIVM)	Adam Meijer et al
EPI_ISL_1961507	Netherlands/GE-RIVM-28835/2021	2021-04-19	Europe	Netherlands	Dutch COVID-19 response team	National Institute for Public Health and the Environment (RIVM)	Adam Meijer et al
EPI_ISL_1962586	Netherlands/GE-RIVM-28836/2021	2021-04-19	Europe	Netherlands	Dutch COVID-19 response team	National Institute for Public Health and the Environment (RIVM)	Adam Meijer et al
EPI_ISL_1961508	Netherlands/GE-RIVM-28837/2021	2021-04-19	Europe	Netherlands	Dutch COVID-19 response team	National Institute for Public Health and the Environment (RIVM)	Adam Meijer et al
EPI_ISL_1961509	Netherlands/GE-RIVM-28839/2021	2021-04-19	Europe	Netherlands	Dutch COVID-19 response team	National Institute for Public Health and the Environment (RIVM)	Adam Meijer et al
EPI_ISL_1961512	Netherlands/GE-RIVM-28843/2021	2021-04-19	Europe	Netherlands	Dutch COVID-19 response team	National Institute for Public Health and the Environment (RIVM)	Adam Meijer et al
EPI_ISL_1961513	Netherlands/GE-RIVM-28845/2021	2021-04-19	Europe	Netherlands	Dutch COVID-19 response team	National Institute for Public Health and the Environment (RIVM)	Adam Meijer et al
EPI_ISL_1962590	Netherlands/GE-RIVM-28848/2021	2021-04-19	Europe	Netherlands	Dutch COVID-19 response team	National Institute for Public Health and the Environment (RIVM)	Adam Meijer et al
EPI_ISL_1962265	Netherlands/GE-RIVM-28852/2021	2021-04-20	Europe	Netherlands	Dutch COVID-19 response team	National Institute for Public Health and the Environment (RIVM)	Adam Meijer et al
EPI_ISL_1962035	Netherlands/GE-RIVM-28854/2021	2021-04-19	Europe	Netherlands	Dutch COVID-19 response team	National Institute for Public Health and the Environment (RIVM)	Adam Meijer et al
EPI_ISL_1961517	Netherlands/GE-RIVM-28855/2021	2021-04-19	Europe	Netherlands	Dutch COVID-19 response team	National Institute for Public Health and the Environment (RIVM)	Adam Meijer et al
EPI_ISL_1961518	Netherlands/GE-RIVM-28857/2021	2021-04-19	Europe	Netherlands	Dutch COVID-19 response team	National Institute for Public Health and the Environment (RIVM)	Adam Meijer et al
EPI_ISL_1961522	Netherlands/GE-RIVM-28866/2021	2021-04-19	Europe	Netherlands	Dutch COVID-19 response team	National Institute for Public Health and the Environment (RIVM)	Adam Meijer et al
EPI_ISL_1962595	Netherlands/GE-RIVM-28869/2021	2021-04-19	Europe	Netherlands	Dutch COVID-19 response team	National Institute for Public Health and the Environment (RIVM)	Adam Meijer et al
EPI_ISL_1962597	Netherlands/GE-RIVM-28872/2021	2021-04-19	Europe	Netherlands	Dutch COVID-19 response team	National Institute for Public Health and the Environment (RIVM)	Adam Meijer et al
EPI_ISL_1962599	Netherlands/GE-RIVM-28877/2021	2021-04-05	Europe	Netherlands	Dutch COVID-19 response team	National Institute for Public Health and the Environment (RIVM)	Adam Meijer et al
EPI_ISL_1962038	Netherlands/GE-RIVM-28884/2021	2021-04-19	Europe	Netherlands	Dutch COVID-19 response team	National Institute for Public Health and the Environment (RIVM)	Adam Meijer et al
EPI_ISL_1961527	Netherlands/GE-RIVM-28886/2021	2021-04-20	Europe	Netherlands	Dutch COVID-19 response team	National Institute for Public Health and the Environment (RIVM)	Adam Meijer et al
EPI_ISL_1962606	Netherlands/GE-RIVM-28894/2021	2021-04-19	Europe	Netherlands	Dutch COVID-19 response team	National Institute for Public Health and the Environment (RIVM)	Adam Meijer et al
EPI_ISL_1962288	Netherlands/GE-RIVM-28896/2021	2021-04-19	Europe	Netherlands	Dutch COVID-19 response team	National Institute for Public Health and the Environment (RIVM)	Adam Meijer et al
EPI_ISL_1962042	Netherlands/GE-RIVM-28897/2021	2021-04-20	Europe	Netherlands	Dutch COVID-19 response team	National Institute for Public Health and the Environment (RIVM)	Adam Meijer et al
EPI_ISL_1962608	Netherlands/GE-RIVM-28900/2021	2021-04-05	Europe	Netherlands	Dutch COVID-19 response team	National Institute for Public Health and the Environment (RIVM)	Adam Meijer et al
EPI_ISL_1962610	Netherlands/GE-RIVM-28903/2021	2021-04-05	Europe	Netherlands	Dutch COVID-19 response team	National Institute for Public Health and the Environment (RIVM)	Adam Meijer et al
EPI_ISL_1962202	Netherlands/GE-RIVM-28904/2021	2021-04-05	Europe	Netherlands	Dutch COVID-19 response team	National Institute for Public Health and the Environment (RIVM)	Adam Meijer et al
EPI_ISL_1961531	Netherlands/GE-RIVM-28907/2021	2021-03-30	Europe	Netherlands	Dutch COVID-19 response team	National Institute for Public Health and the Environment (RIVM)	Adam Meijer et al
EPI_ISL_1962612	Netherlands/GE-RIVM-28911/2021	2021-03-30	Europe	Netherlands	Dutch COVID-19 response team	National Institute for Public Health and the Environment (RIVM)	Adam Meijer et al
EPI_ISL_1963002	Netherlands/GE-RIVM-28913/2021	2021-03-06	Europe	Netherlands	Dutch COVID-19 response team	National Institute for Public Health and the Environment (RIVM)	Adam Meijer et al
EPI_ISL_1962044	Netherlands/GE-RIVM-28915/2021	2021-04-05	Europe	Netherlands	Dutch COVID-19 response team	National Institute for Public Health and the Environment (RIVM)	Adam Meijer et al
EPI_ISL_1962045	Netherlands/GE-RIVM-28916/2021	2021-04-05	Europe	Netherlands	Dutch COVID-19 response team	National Institute for Public Health and the Environment (RIVM)	Adam Meijer et al
EPI_ISL_1962614	Netherlands/GE-RIVM-28917/2021	2021-04-05	Europe	Netherlands	Dutch COVID-19 response team	National Institute for Public Health and the Environment (RIVM)	Adam Meijer et al
EPI_ISL_1962615	Netherlands/GE-RIVM-28918/2021	2021-04-05	Europe	Netherlands	Dutch COVID-19 response team	National Institute for Public Health and the Environment (RIVM)	Adam Meijer et al
EPI_ISL_1961532	Netherlands/GE-RIVM-28919/2021	2021-03-30	Europe	Netherlands	Dutch COVID-19 response team	National Institute for Public Health and the Environment (RIVM)	Adam Meijer et al
EPI_ISL_1961533	Netherlands/GE-RIVM-28923/2021	2021-03-30	Europe	Netherlands	Dutch COVID-19 response team	National Institute for Public Health and the Environment (RIVM)	Adam Meijer et al
EPI_ISL_1961535	Netherlands/GE-RIVM-28927/2021	2021-04-05	Europe	Netherlands	Dutch COVID-19 response team	National Institute for Public Health and the Environment (RIVM)	Adam Meijer et al
EPI_ISL_1961536	Netherlands/GE-RIVM-28931/2021	2021-03-30	Europe	Netherlands	Dutch COVID-19 response team	National Institute for Public Health and the Environment (RIVM)	Adam Meijer et al
EPI_ISL_1962622	Netherlands/GE-RIVM-28935/2021	2021-03-31	Europe	Netherlands	Dutch COVID-19 response team	National Institute for Public Health and the Environment (RIVM)	Adam Meijer et al
EPI_ISL_1961539	Netherlands/GE-RIVM-28944/2021	2021-03-31	Europe	Netherlands	Dutch COVID-19 response team	National Institute for Public Health and the Environment (RIVM)	Adam Meijer et al
EPI_ISL_1961186	Netherlands/GE-RIVM-28953/2021	2021-04-05	Europe	Netherlands	Dutch COVID-19 response team	National Institute for Public Health and the Environment (RIVM)	Adam Meijer et al
EPI_ISL_1962051	Netherlands/GE-RIVM-28955/2021	2021-03-30	Europe	Netherlands	Dutch COVID-19 response team	National Institute for Public Health and the Environment (RIVM)	Adam Meijer et al
EPI_ISL_1962231	Netherlands/GE-RIVM-28956/2021	2021-03-31	Europe	Netherlands	Dutch COVID-19 response team	National Institute for Public Health and the Environment (RIVM)	Adam Meijer et al
EPI_ISL_1961543	Netherlands/GE-RIVM-28959/2021	2021-03-30	Europe	Netherlands	Dutch COVID-19 response team	National Institute for Public Health and the Environment (RIVM)	Adam Meijer et al
EPI_ISL_1961546	Netherlands/GE-RIVM-28966/2021	2021-04-05	Europe	Netherlands	Dutch COVID-19 response team	National Institute for Public Health and the Environment (RIVM)	Adam Meijer et al
EPI_ISL_1961547	Netherlands/GE-RIVM-28968/2021	2021-03-31	Europe	Netherlands	Dutch COVID-19 response team	National Institute for Public Health and the Environment (RIVM)	Adam Meijer et al
EPI_ISL_1962636	Netherlands/GE-RIVM-28974/2021	2021-04-05	Europe	Netherlands	Dutch COVID-19 response team	National Institute for Public Health and the Environment (RIVM)	Adam Meijer et al
EPI_ISL_1962641	Netherlands/GE-RIVM-28987/2021	2021-04-05	Europe	Netherlands	Dutch COVID-19 response team	National Institute for Public Health and the Environment (RIVM)	Adam Meijer et al
EPI_ISL_1962970	Netherlands/GE-RIVM-28988/2021	2021-04-05	Europe	Netherlands	Dutch COVID-19 response team	National Institute for Public Health and the Environment (RIVM)	Adam Meijer et al
EPI_ISL_1961551	Netherlands/GE-RIVM-28992/2021	2021-02-22	Europe	Netherlands	Dutch COVID-19 response team	National Institute for Public Health and the Environment (RIVM)	Adam Meijer et al
EPI_ISL_1962232	Netherlands/GE-RIVM-28998/2021	2021-04-05	Europe	Netherlands	Dutch COVID-19 response team	National Institute for Public Health and the Environment (RIVM)	Adam Meijer et al
EPI_ISL_1962646	Netherlands/GE-RIVM-28999/2021	2021-04-07	Europe	Netherlands	Dutch COVID-19 response team	National Institute for Public Health and the Environment (RIVM)	Adam Meijer et al
EPI_ISL_1961555	Netherlands/GE-RIVM-29005/2021	2021-04-13	Europe	Netherlands	Dutch COVID-19 response team	National Institute for Public Health and the Environment (RIVM)	Adam Meijer et al
EPI_ISL_1961556	Netherlands/GE-RIVM-29006/2021	2021-04-05	Europe	Netherlands	Dutch COVID-19 response team	National Institute for Public Health and the Environment (RIVM)	Adam Meijer et al
EPI_ISL_1962648	Netherlands/GE-RIVM-29007/2021	2021-04-06	Europe	Netherlands	Dutch COVID-19 response team	National Institute for Public Health and the Environment (RIVM)	Adam Meijer et al
EPI_ISL_1962650	Netherlands/GE-RIVM-29012/2021	2021-04-13	Europe	Netherlands	Dutch COVID-19 response team	National Institute for Public Health and the Environment (RIVM)	Adam Meijer et al
EPI_ISL_1961164	Netherlands/GE-RIVM-29023/2021	2021-04-13	Europe	Netherlands	Dutch COVID-19 response team	National Institute for Public Health and the Environment (RIVM)	Adam Meijer et al
EPI_ISL_1961563	Netherlands/GE-RIVM-29025/2021	2021-04-07	Europe	Netherlands	Dutch COVID-19 response team	National Institute for Public Health and the Environment (RIVM)	Adam Meijer et al
EPI_ISL_1962233	Netherlands/GE-RIVM-29026/2021	2021-03-30	Europe	Netherlands	Dutch COVID-19 response team	National Institute for Public Health and the Environment (RIVM)	Adam Meijer et al
EPI_ISL_1962658	Netherlands/GE-RIVM-29041/2021	2021-04-13	Europe	Netherlands	Dutch COVID-19 response team	National Institute for Public Health and the Environment (RIVM)	Adam Meijer et al
EPI_ISL_1963008	Netherlands/GE-RIVM-29042/2021	2021-04-14	Europe	Netherlands	Dutch COVID-19 response team	National Institute for Public Health and the Environment (RIVM)	Adam Meijer et al
EPI_ISL_1961571	Netherlands/GE-RIVM-29049/2021	2021-04-13	Europe	Netherlands	Dutch COVID-19 response team	National Institute for Public Health and the Environment (RIVM)	Adam Meijer et al
EPI_ISL_1962060	Netherlands/GE-RIVM-29050/2021	2021-04-14	Europe	Netherlands	Dutch COVID-19 response team	National Institute for Public Health and the Environment (RIVM)	Adam Meijer et al
EPI_ISL_1961572	Netherlands/GE-RIVM-29051/2021	2021-04-05	Europe	Netherlands	Dutch COVID-19 response team	National Institute for Public Health and the Environment (RIVM)	Adam Meijer et al
EPI_ISL_1962234	Netherlands/GE-RIVM-29053/2021	2021-03-30	Europe	Netherlands	Dutch COVID-19 response team	National Institute for Public Health and the Environment (RIVM)	Adam Meijer et al
EPI_ISL_1961573	Netherlands/GE-RIVM-29058/2021	2021-04-13	Europe	Netherlands	Dutch COVID-19 response team	National Institute for Public Health and the Environment (RIVM)	Adam Meijer et al
EPI_ISL_1961574	Netherlands/GE-RIVM-29059/2021	2021-04-15	Europe	Netherlands	Dutch COVID-19 response team	National Institute for Public Health and the Environment (RIVM)	Adam Meijer et al
EPI_ISL_1962665	Netherlands/GE-RIVM-29060/2021	2021-04-05	Europe	Netherlands	Dutch COVID-19 response team	National Institute for Public Health and the Environment (RIVM)	Adam Meijer et al
EPI_ISL_1962064	Netherlands/GE-RIVM-29068/2021	2021-04-13	Europe	Netherlands	Dutch COVID-19 response team	National Institute for Public Health and the Environment (RIVM)	Adam Meijer et al
EPI_ISL_1962669	Netherlands/GE-RIVM-29069/2021	2021-04-15	Europe	Netherlands	Dutch COVID-19 response team	National Institute for Public Health and the Environment (RIVM)	Adam Meijer et al
EPI_ISL_1961165	Netherlands/GE-RIVM-29070/2021	2021-04-15	Europe	Netherlands	Dutch COVID-19 response team	National Institute for Public Health and the Environment (RIVM)	Adam Meijer et al
EPI_ISL_1962939	Netherlands/GE-RIVM-29071/2021	2021-04-20	Europe	Netherlands	Dutch COVID-19 response team	National Institute for Public Health and the Environment (RIVM)	Adam Meijer et al
EPI_ISL_1961581	Netherlands/GE-RIVM-29082/2021	2021-04-15	Europe	Netherlands	Dutch COVID-19 response team	National Institute for Public Health and the Environment (RIVM)	Adam Meijer et al
EPI_ISL_1961166	Netherlands/GE-RIVM-29083/2021	2021-04-21	Europe	Netherlands	Dutch COVID-19 response team	National Institute for Public Health and the Environment (RIVM)	Adam Meijer et al
EPI_ISL_1962679	Netherlands/GE-RIVM-29094/2021	2021-04-16	Europe	Netherlands	Dutch COVID-19 response team	National Institute for Public Health and the Environment (RIVM)	Adam Meijer et al
EPI_ISL_1962248	Netherlands/GE-RIVM-29095/2021	2021-04-21	Europe	Netherlands	Dutch COVID-19 response team	National Institute for Public Health and the Environment (RIVM)	Adam Meijer et al
EPI_ISL_1962684	Netherlands/GE-RIVM-29106/2021	2021-04-16	Europe	Netherlands	Dutch COVID-19 response team	National Institute for Public Health and the Environment (RIVM)	Adam Meijer et al
EPI_ISL_1961594	Netherlands/GE-RIVM-29118/2021	2021-04-18	Europe	Netherlands	Dutch COVID-19 response team	National Institute for Public Health and the Environment (RIVM)	Adam Meijer et al
EPI_ISL_1961599	Netherlands/GE-RIVM-29130/2021	2021-04-17	Europe	Netherlands	Dutch COVID-19 response team	National Institute for Public Health and the Environment (RIVM)	Adam Meijer et al
EPI_ISL_1962249	Netherlands/GE-RIVM-29142/2021	2021-04-17	Europe	Netherlands	Dutch COVID-19 response team	National Institute for Public Health and the Environment (RIVM)	Adam Meijer et al
EPI_ISL_1961610	Netherlands/GE-RIVM-29154/2021	2021-04-17	Europe	Netherlands	Dutch COVID-19 response team	National Institute for Public Health and the Environment (RIVM)	Adam Meijer et al
EPI_ISL_1961644	Netherlands/GE-RIVM-29227/2021	2021-04-23	Europe	Netherlands	Dutch COVID-19 response team	National Institute for Public Health and the Environment (RIVM)	Adam Meijer et al
EPI_ISL_1962273	Netherlands/GE-RIVM-29239/2021	2021-03-20	Europe	Netherlands	Dutch COVID-19 response team	National Institute for Public Health and the Environment (RIVM)	Adam Meijer et al
EPI_ISL_1962094	Netherlands/GE-RIVM-29241/2021	2021-04-12	Europe	Netherlands	Dutch COVID-19 response team	National Institute for Public Health and the Environment (RIVM)	Adam Meijer et al
EPI_ISL_1962710	Netherlands/GE-RIVM-29244/2021	2021-04-12	Europe	Netherlands	Dutch COVID-19 response team	National Institute for Public Health and the Environment (RIVM)	Adam Meijer et al
EPI_ISL_1962274	Netherlands/GE-RIVM-29251/2021	2021-03-25	Europe	Netherlands	Dutch COVID-19 response team	National Institute for Public Health and the Environment (RIVM)	Adam Meijer et al
EPI_ISL_1961654	Netherlands/GE-RIVM-29253/2021	2021-04-12	Europe	Netherlands	Dutch COVID-19 response team	National Institute for Public Health and the Environment (RIVM)	Adam Meijer et al
EPI_ISL_1961656	Netherlands/GE-RIVM-29255/2021	2021-04-12	Europe	Netherlands	Dutch COVID-19 response team	National Institute for Public Health and the Environment (RIVM)	Adam Meijer et al
EPI_ISL_1962205	Netherlands/GE-RIVM-29264/2021	2021-04-12	Europe	Netherlands	Dutch COVID-19 response team	National Institute for Public Health and the Environment (RIVM)	Adam Meijer et al
EPI_ISL_1961665	Netherlands/GE-RIVM-29266/2021	2021-04-12	Europe	Netherlands	Dutch COVID-19 response team	National Institute for Public Health and the Environment (RIVM)	Adam Meijer et al
EPI_ISL_1961676	Netherlands/GE-RIVM-29287/2021	2021-04-12	Europe	Netherlands	Dutch COVID-19 response team	National Institute for Public Health and the Environment (RIVM)	Adam Meijer et al
EPI_ISL_1962718	Netherlands/GE-RIVM-29297/2021	2021-04-12	Europe	Netherlands	Dutch COVID-19 response team	National Institute for Public Health and the Environment (RIVM)	Adam Meijer et al
EPI_ISL_1962275	Netherlands/GE-RIVM-29324/2021	2021-04-14	Europe	Netherlands	Dutch COVID-19 response team	National Institute for Public Health and the Environment (RIVM)	Adam Meijer et al
EPI_ISL_1962102	Netherlands/GE-RIVM-29330/2021	2021-04-15	Europe	Netherlands	Dutch COVID-19 response team	National Institute for Public Health and the Environment (RIVM)	Adam Meijer et al
EPI_ISL_1961701	Netherlands/GE-RIVM-29332/2021	2021-04-15	Europe	Netherlands	Dutch COVID-19 response team	National Institute for Public Health and the Environment (RIVM)	Adam Meijer et al
EPI_ISL_1962104	Netherlands/GE-RIVM-29336/2021	2021-04-14	Europe	Netherlands	Dutch COVID-19 response team	National Institute for Public Health and the Environment (RIVM)	Adam Meijer et al
EPI_ISL_1962107	Netherlands/GE-RIVM-29343/2021	2021-04-15	Europe	Netherlands	Dutch COVID-19 response team	National Institute for Public Health and the Environment (RIVM)	Adam Meijer et al
EPI_ISL_1961711	Netherlands/GE-RIVM-29348/2021	2021-04-14	Europe	Netherlands	Dutch COVID-19 response team	National Institute for Public Health and the Environment (RIVM)	Adam Meijer et al
EPI_ISL_1961717	Netherlands/GE-RIVM-29357/2021	2021-04-14	Europe	Netherlands	Dutch COVID-19 response team	National Institute for Public Health and the Environment (RIVM)	Adam Meijer et al
EPI_ISL_1962728	Netherlands/GE-RIVM-29364/2021	2021-04-15	Europe	Netherlands	Dutch COVID-19 response team	National Institute for Public Health and the Environment (RIVM)	Adam Meijer et al
EPI_ISL_1962732	Netherlands/GE-RIVM-29374/2021	2021-04-15	Europe	Netherlands	Dutch COVID-19 response team	National Institute for Public Health and the Environment (RIVM)	Adam Meijer et al
EPI_ISL_1962734	Netherlands/GE-RIVM-29379/2021	2021-04-14	Europe	Netherlands	Dutch COVID-19 response team	National Institute for Public Health and the Environment (RIVM)	Adam Meijer et al
EPI_ISL_1962735	Netherlands/GE-RIVM-29388/2021	2021-04-14	Europe	Netherlands	Dutch COVID-19 response team	National Institute for Public Health and the Environment (RIVM)	Adam Meijer et al
EPI_ISL_1961733	Netherlands/GE-RIVM-29391/2021	2021-04-14	Europe	Netherlands	Dutch COVID-19 response team	National Institute for Public Health and the Environment (RIVM)	Adam Meijer et al
EPI_ISL_1961736	Netherlands/GE-RIVM-29396/2021	2021-04-15	Europe	Netherlands	Dutch COVID-19 response team	National Institute for Public Health and the Environment (RIVM)	Adam Meijer et al
EPI_ISL_1962737	Netherlands/GE-RIVM-29399/2021	2021-04-14	Europe	Netherlands	Dutch COVID-19 response team	National Institute for Public Health and the Environment (RIVM)	Adam Meijer et al
EPI_ISL_1962738	Netherlands/GE-RIVM-29405/2021	2021-04-15	Europe	Netherlands	Dutch COVID-19 response team	National Institute for Public Health and the Environment (RIVM)	Adam Meijer et al
EPI_ISL_1961746	Netherlands/GE-RIVM-29427/2021	2021-04-17	Europe	Netherlands	Dutch COVID-19 response team	National Institute for Public Health and the Environment (RIVM)	Adam Meijer et al
EPI_ISL_1961750	Netherlands/GE-RIVM-29431/2021	2021-04-16	Europe	Netherlands	Dutch COVID-19 response team	National Institute for Public Health and the Environment (RIVM)	Adam Meijer et al
EPI_ISL_1962745	Netherlands/GE-RIVM-29434/2021	2021-04-17	Europe	Netherlands	Dutch COVID-19 response team	National Institute for Public Health and the Environment (RIVM)	Adam Meijer et al
EPI_ISL_1961752	Netherlands/GE-RIVM-29435/2021	2021-04-17	Europe	Netherlands	Dutch COVID-19 response team	National Institute for Public Health and the Environment (RIVM)	Adam Meijer et al
EPI_ISL_1962746	Netherlands/GE-RIVM-29439/2021	2021-04-18	Europe	Netherlands	Dutch COVID-19 response team	National Institute for Public Health and the Environment (RIVM)	Adam Meijer et al
EPI_ISL_1962124	Netherlands/GE-RIVM-29442/2021	2021-04-16	Europe	Netherlands	Dutch COVID-19 response team	National Institute for Public Health and the Environment (RIVM)	Adam Meijer et al
EPI_ISL_1961758	Netherlands/GE-RIVM-29449/2021	2021-04-17	Europe	Netherlands	Dutch COVID-19 response team	National Institute for Public Health and the Environment (RIVM)	Adam Meijer et al
EPI_ISL_1961761	Netherlands/GE-RIVM-29454/2021	2021-04-16	Europe	Netherlands	Dutch COVID-19 response team	National Institute for Public Health and the Environment (RIVM)	Adam Meijer et al
EPI_ISL_1962748	Netherlands/GE-RIVM-29460/2021	2021-04-18	Europe	Netherlands	Dutch COVID-19 response team	National Institute for Public Health and the Environment (RIVM)	Adam Meijer et al
EPI_ISL_1962749	Netherlands/GE-RIVM-29461/2021	2021-04-18	Europe	Netherlands	Dutch COVID-19 response team	National Institute for Public Health and the Environment (RIVM)	Adam Meijer et al
EPI_ISL_1962750	Netherlands/GE-RIVM-29463/2021	2021-04-16	Europe	Netherlands	Dutch COVID-19 response team	National Institute for Public Health and the Environment (RIVM)	Adam Meijer et al
EPI_ISL_1961768	Netherlands/GE-RIVM-29469/2021	2021-04-17	Europe	Netherlands	Dutch COVID-19 response team	National Institute for Public Health and the Environment (RIVM)	Adam Meijer et al
EPI_ISL_1962753	Netherlands/GE-RIVM-29471/2021	2021-04-18	Europe	Netherlands	Dutch COVID-19 response team	National Institute for Public Health and the Environment (RIVM)	Adam Meijer et al
EPI_ISL_1962754	Netherlands/GE-RIVM-29473/2021	2021-04-16	Europe	Netherlands	Dutch COVID-19 response team	National Institute for Public Health and the Environment (RIVM)	Adam Meijer et al
EPI_ISL_1962755	Netherlands/GE-RIVM-29478/2021	2021-04-17	Europe	Netherlands	Dutch COVID-19 response team	National Institute for Public Health and the Environment (RIVM)	Adam Meijer et al
EPI_ISL_1961775	Netherlands/GE-RIVM-29479/2021	2021-04-17	Europe	Netherlands	Dutch COVID-19 response team	National Institute for Public Health and the Environment (RIVM)	Adam Meijer et al
EPI_ISL_1961776	Netherlands/GE-RIVM-29480/2021	2021-04-17	Europe	Netherlands	Dutch COVID-19 response team	National Institute for Public Health and the Environment (RIVM)	Adam Meijer et al
EPI_ISL_1962757	Netherlands/GE-RIVM-29484/2021	2021-04-16	Europe	Netherlands	Dutch COVID-19 response team	National Institute for Public Health and the Environment (RIVM)	Adam Meijer et al
EPI_ISL_1962294	Netherlands/GE-RIVM-29485/2021	2021-04-16	Europe	Netherlands	Dutch COVID-19 response team	National Institute for Public Health and the Environment (RIVM)	Adam Meijer et al
EPI_ISL_1961777	Netherlands/GE-RIVM-29488/2021	2021-04-17	Europe	Netherlands	Dutch COVID-19 response team	National Institute for Public Health and the Environment (RIVM)	Adam Meijer et al
EPI_ISL_1962760	Netherlands/GE-RIVM-29491/2021	2021-04-17	Europe	Netherlands	Dutch COVID-19 response team	National Institute for Public Health and the Environment (RIVM)	Adam Meijer et al
EPI_ISL_1962763	Netherlands/GE-RIVM-29495/2021	2021-04-18	Europe	Netherlands	Dutch COVID-19 response team	National Institute for Public Health and the Environment (RIVM)	Adam Meijer et al
EPI_ISL_1962128	Netherlands/GE-RIVM-29504/2021	2021-04-18	Europe	Netherlands	Dutch COVID-19 response team	National Institute for Public Health and the Environment (RIVM)	Adam Meijer et al
EPI_ISL_1962771	Netherlands/GE-RIVM-29506/2021	2021-04-18	Europe	Netherlands	Dutch COVID-19 response team	National Institute for Public Health and the Environment (RIVM)	Adam Meijer et al
EPI_ISL_1962207	Netherlands/GE-RIVM-29520/2021	2021-03-28	Europe	Netherlands	Dutch COVID-19 response team	National Institute for Public Health and the Environment (RIVM)	Adam Meijer et al
EPI_ISL_1962129	Netherlands/GE-RIVM-29522/2021	2021-04-18	Europe	Netherlands	Dutch COVID-19 response team	National Institute for Public Health and the Environment (RIVM)	Adam Meijer et al
EPI_ISL_1962780	Netherlands/GE-RIVM-29523/2021	2021-04-18	Europe	Netherlands	Dutch COVID-19 response team	National Institute for Public Health and the Environment (RIVM)	Adam Meijer et al
EPI_ISL_1962781	Netherlands/GE-RIVM-29524/2021	2021-04-18	Europe	Netherlands	Dutch COVID-19 response team	National Institute for Public Health and the Environment (RIVM)	Adam Meijer et al
EPI_ISL_1962785	Netherlands/GE-RIVM-29531/2021	2021-04-18	Europe	Netherlands	Dutch COVID-19 response team	National Institute for Public Health and the Environment (RIVM)	Adam Meijer et al
EPI_ISL_1961788	Netherlands/GE-RIVM-29540/2021	2021-03-29	Europe	Netherlands	Dutch COVID-19 response team	National Institute for Public Health and the Environment (RIVM)	Adam Meijer et al
EPI_ISL_1962282	Netherlands/GE-RIVM-29551/2021	2021-04-18	Europe	Netherlands	Dutch COVID-19 response team	National Institute for Public Health and the Environment (RIVM)	Adam Meijer et al
EPI_ISL_1962803	Netherlands/GE-RIVM-29568/2021	2021-04-08	Europe	Netherlands	Dutch COVID-19 response team	National Institute for Public Health and the Environment (RIVM)	Adam Meijer et al
EPI_ISL_1962806	Netherlands/GE-RIVM-29575/2021	2021-04-19	Europe	Netherlands	Dutch COVID-19 response team	National Institute for Public Health and the Environment (RIVM)	Adam Meijer et al
EPI_ISL_1961799	Netherlands/GE-RIVM-29576/2021	2021-04-20	Europe	Netherlands	Dutch COVID-19 response team	National Institute for Public Health and the Environment (RIVM)	Adam Meijer et al
EPI_ISL_1962807	Netherlands/GE-RIVM-29577/2021	2021-04-21	Europe	Netherlands	Dutch COVID-19 response team	National Institute for Public Health and the Environment (RIVM)	Adam Meijer et al
EPI_ISL_1962808	Netherlands/GE-RIVM-29578/2021	2021-04-23	Europe	Netherlands	Dutch COVID-19 response team	National Institute for Public Health and the Environment (RIVM)	Adam Meijer et al
EPI_ISL_1962133	Netherlands/GE-RIVM-29579/2021	2021-04-24	Europe	Netherlands	Dutch COVID-19 response team	National Institute for Public Health and the Environment (RIVM)	Adam Meijer et al
EPI_ISL_1961803	Netherlands/GE-RIVM-29587/2021	2021-04-19	Europe	Netherlands	Dutch COVID-19 response team	National Institute for Public Health and the Environment (RIVM)	Adam Meijer et al
EPI_ISL_1962811	Netherlands/GE-RIVM-29588/2021	2021-04-20	Europe	Netherlands	Dutch COVID-19 response team	National Institute for Public Health and the Environment (RIVM)	Adam Meijer et al
EPI_ISL_1962136	Netherlands/GE-RIVM-29590/2021	2021-04-23	Europe	Netherlands	Dutch COVID-19 response team	National Institute for Public Health and the Environment (RIVM)	Adam Meijer et al
EPI_ISL_1962949	Netherlands/GE-RIVM-29591/2021	2021-04-24	Europe	Netherlands	Dutch COVID-19 response team	National Institute for Public Health and the Environment (RIVM)	Adam Meijer et al
EPI_ISL_1962137	Netherlands/GE-RIVM-29599/2021	2021-04-19	Europe	Netherlands	Dutch COVID-19 response team	National Institute for Public Health and the Environment (RIVM)	Adam Meijer et al
EPI_ISL_1962138	Netherlands/GE-RIVM-29600/2021	2021-04-20	Europe	Netherlands	Dutch COVID-19 response team	National Institute for Public Health and the Environment (RIVM)	Adam Meijer et al
EPI_ISL_1962818	Netherlands/GE-RIVM-29601/2021	2021-04-22	Europe	Netherlands	Dutch COVID-19 response team	National Institute for Public Health and the Environment (RIVM)	Adam Meijer et al
EPI_ISL_1962139	Netherlands/GE-RIVM-29603/2021	2021-04-24	Europe	Netherlands	Dutch COVID-19 response team	National Institute for Public Health and the Environment (RIVM)	Adam Meijer et al
EPI_ISL_1961809	Netherlands/GE-RIVM-29611/2021	2021-04-19	Europe	Netherlands	Dutch COVID-19 response team	National Institute for Public Health and the Environment (RIVM)	Adam Meijer et al
EPI_ISL_1962238	Netherlands/GE-RIVM-29612/2021	2021-04-21	Europe	Netherlands	Dutch COVID-19 response team	National Institute for Public Health and the Environment (RIVM)	Adam Meijer et al
EPI_ISL_1962823	Netherlands/GE-RIVM-29613/2021	2021-04-22	Europe	Netherlands	Dutch COVID-19 response team	National Institute for Public Health and the Environment (RIVM)	Adam Meijer et al
EPI_ISL_1962239	Netherlands/GE-RIVM-29614/2021	2021-04-23	Europe	Netherlands	Dutch COVID-19 response team	National Institute for Public Health and the Environment (RIVM)	Adam Meijer et al
EPI_ISL_1961810	Netherlands/GE-RIVM-29615/2021	2021-04-24	Europe	Netherlands	Dutch COVID-19 response team	National Institute for Public Health and the Environment (RIVM)	Adam Meijer et al
EPI_ISL_1962141	Netherlands/GE-RIVM-29623/2021	2021-04-20	Europe	Netherlands	Dutch COVID-19 response team	National Institute for Public Health and the Environment (RIVM)	Adam Meijer et al
EPI_ISL_1962240	Netherlands/GE-RIVM-29624/2021	2021-04-21	Europe	Netherlands	Dutch COVID-19 response team	National Institute for Public Health and the Environment (RIVM)	Adam Meijer et al
EPI_ISL_1961814	Netherlands/GE-RIVM-29625/2021	2021-04-22	Europe	Netherlands	Dutch COVID-19 response team	National Institute for Public Health and the Environment (RIVM)	Adam Meijer et al
EPI_ISL_1962827	Netherlands/GE-RIVM-29626/2021	2021-04-23	Europe	Netherlands	Dutch COVID-19 response team	National Institute for Public Health and the Environment (RIVM)	Adam Meijer et al
EPI_ISL_1961815	Netherlands/GE-RIVM-29627/2021	2021-04-24	Europe	Netherlands	Dutch COVID-19 response team	National Institute for Public Health and the Environment (RIVM)	Adam Meijer et al
EPI_ISL_1962143	Netherlands/GE-RIVM-29635/2021	2021-04-20	Europe	Netherlands	Dutch COVID-19 response team	National Institute for Public Health and the Environment (RIVM)	Adam Meijer et al
EPI_ISL_1961819	Netherlands/GE-RIVM-29636/2021	2021-04-21	Europe	Netherlands	Dutch COVID-19 response team	National Institute for Public Health and the Environment (RIVM)	Adam Meijer et al
EPI_ISL_1962144	Netherlands/GE-RIVM-29637/2021	2021-04-22	Europe	Netherlands	Dutch COVID-19 response team	National Institute for Public Health and the Environment (RIVM)	Adam Meijer et al
EPI_ISL_1962830	Netherlands/GE-RIVM-29638/2021	2021-04-23	Europe	Netherlands	Dutch COVID-19 response team	National Institute for Public Health and the Environment (RIVM)	Adam Meijer et al
EPI_ISL_1961820	Netherlands/GE-RIVM-29639/2021	2021-04-24	Europe	Netherlands	Dutch COVID-19 response team	National Institute for Public Health and the Environment (RIVM)	Adam Meijer et al
EPI_ISL_1962833	Netherlands/GE-RIVM-29647/2021	2021-04-20	Europe	Netherlands	Dutch COVID-19 response team	National Institute for Public Health and the Environment (RIVM)	Adam Meijer et al
EPI_ISL_1962834	Netherlands/GE-RIVM-29648/2021	2021-04-21	Europe	Netherlands	Dutch COVID-19 response team	National Institute for Public Health and the Environment (RIVM)	Adam Meijer et al
EPI_ISL_1962900	Netherlands/GE-RIVM-29649/2021	2021-04-23	Europe	Netherlands	Dutch COVID-19 response team	National Institute for Public Health and the Environment (RIVM)	Adam Meijer et al
EPI_ISL_1961824	Netherlands/GE-RIVM-29650/2021	2021-04-23	Europe	Netherlands	Dutch COVID-19 response team	National Institute for Public Health and the Environment (RIVM)	Adam Meijer et al
EPI_ISL_1961825	Netherlands/GE-RIVM-29651/2021	2021-04-24	Europe	Netherlands	Dutch COVID-19 response team	National Institute for Public Health and the Environment (RIVM)	Adam Meijer et al
EPI_ISL_1962146	Netherlands/GE-RIVM-29658/2021	2021-04-19	Europe	Netherlands	Dutch COVID-19 response team	National Institute for Public Health and the Environment (RIVM)	Adam Meijer et al
EPI_ISL_1962147	Netherlands/GE-RIVM-29659/2021	2021-04-20	Europe	Netherlands	Dutch COVID-19 response team	National Institute for Public Health and the Environment (RIVM)	Adam Meijer et al
EPI_ISL_1962276	Netherlands/GE-RIVM-29660/2021	2021-04-21	Europe	Netherlands	Dutch COVID-19 response team	National Institute for Public Health and the Environment (RIVM)	Adam Meijer et al
EPI_ISL_1962920	Netherlands/GE-RIVM-29661/2021	2021-04-23	Europe	Netherlands	Dutch COVID-19 response team	National Institute for Public Health and the Environment (RIVM)	Adam Meijer et al
EPI_ISL_1961829	Netherlands/GE-RIVM-29663/2021	2021-04-24	Europe	Netherlands	Dutch COVID-19 response team	National Institute for Public Health and the Environment (RIVM)	Adam Meijer et al
EPI_ISL_1962838	Netherlands/GE-RIVM-29664/2021	2021-04-24	Europe	Netherlands	Dutch COVID-19 response team	National Institute for Public Health and the Environment (RIVM)	Adam Meijer et al
EPI_ISL_1961830	Netherlands/GE-RIVM-29665/2021	2021-04-24	Europe	Netherlands	Dutch COVID-19 response team	National Institute for Public Health and the Environment (RIVM)	Adam Meijer et al
EPI_ISL_1961175	Netherlands/GE-RIVM-29690/2021	2021-04-24	Europe	Netherlands	Dutch COVID-19 response team	National Institute for Public Health and the Environment (RIVM)	Adam Meijer et al
EPI_ISL_1962848	Netherlands/GE-RIVM-29698/2021	2021-04-24	Europe	Netherlands	Dutch COVID-19 response team	National Institute for Public Health and the Environment (RIVM)	Adam Meijer et al
EPI_ISL_1962852	Netherlands/GE-RIVM-29707/2021	2021-04-24	Europe	Netherlands	Dutch COVID-19 response team	National Institute for Public Health and the Environment (RIVM)	Adam Meijer et al
EPI_ISL_1962241	Netherlands/GE-RIVM-29715/2021	2021-04-24	Europe	Netherlands	Dutch COVID-19 response team	National Institute for Public Health and the Environment (RIVM)	Adam Meijer et al
EPI_ISL_2092887	Netherlands/GE-RIVM-29883/2021	2021-04-20	Europe	Netherlands	Dutch COVID-19 response team	National Institute for Public Health and the Environment (RIVM)	Adam Meijer et al
EPI_ISL_2093809	Netherlands/GE-RIVM-30016/2021	2021-04-12	Europe	Netherlands	Dutch COVID-19 response team	National Institute for Public Health and the Environment (RIVM)	Adam Meijer et al
EPI_ISL_2093810	Netherlands/GE-RIVM-30024/2021	2021-04-09	Europe	Netherlands	Dutch COVID-19 response team	National Institute for Public Health and the Environment (RIVM)	Adam Meijer et al
EPI_ISL_2093806	Netherlands/GE-RIVM-30025/2021	2021-04-14	Europe	Netherlands	Dutch COVID-19 response team	National Institute for Public Health and the Environment (RIVM)	Adam Meijer et al
EPI_ISL_2093852	Netherlands/GE-RIVM-30032/2021	2021-04-16	Europe	Netherlands	Dutch COVID-19 response team	National Institute for Public Health and the Environment (RIVM)	Adam Meijer et al
EPI_ISL_2094361	Netherlands/GE-RIVM-30033/2021	2021-04-12	Europe	Netherlands	Dutch COVID-19 response team	National Institute for Public Health and the Environment (RIVM)	Adam Meijer et al
EPI_ISL_2093847	Netherlands/GE-RIVM-30034/2021	2021-04-14	Europe	Netherlands	Dutch COVID-19 response team	National Institute for Public Health and the Environment (RIVM)	Adam Meijer et al
EPI_ISL_2093853	Netherlands/GE-RIVM-30040/2021	2021-04-18	Europe	Netherlands	Dutch COVID-19 response team	National Institute for Public Health and the Environment (RIVM)	Adam Meijer et al
EPI_ISL_2093848	Netherlands/GE-RIVM-30041/2021	2021-04-11	Europe	Netherlands	Dutch COVID-19 response team	National Institute for Public Health and the Environment (RIVM)	Adam Meijer et al
EPI_ISL_2093854	Netherlands/GE-RIVM-30048/2021	2021-04-20	Europe	Netherlands	Dutch COVID-19 response team	National Institute for Public Health and the Environment (RIVM)	Adam Meijer et al
EPI_ISL_2093855	Netherlands/GE-RIVM-30049/2021	2021-04-11	Europe	Netherlands	Dutch COVID-19 response team	National Institute for Public Health and the Environment (RIVM)	Adam Meijer et al
EPI_ISL_2093856	Netherlands/GE-RIVM-30055/2021	2021-04-20	Europe	Netherlands	Dutch COVID-19 response team	National Institute for Public Health and the Environment (RIVM)	Adam Meijer et al
EPI_ISL_2093811	Netherlands/GE-RIVM-30056/2021	2021-04-12	Europe	Netherlands	Dutch COVID-19 response team	National Institute for Public Health and the Environment (RIVM)	Adam Meijer et al
EPI_ISL_2092974	Netherlands/GE-RIVM-30061/2021	2021-04-21	Europe	Netherlands	Dutch COVID-19 response team	National Institute for Public Health and the Environment (RIVM)	Adam Meijer et al
EPI_ISL_2093849	Netherlands/GE-RIVM-30062/2021	2021-04-12	Europe	Netherlands	Dutch COVID-19 response team	National Institute for Public Health and the Environment (RIVM)	Adam Meijer et al
EPI_ISL_2093812	Netherlands/GE-RIVM-30069/2021	2021-04-12	Europe	Netherlands	Dutch COVID-19 response team	National Institute for Public Health and the Environment (RIVM)	Adam Meijer et al
EPI_ISL_2092987	Netherlands/GE-RIVM-30083/2021	2021-04-13	Europe	Netherlands	Dutch COVID-19 response team	National Institute for Public Health and the Environment (RIVM)	Adam Meijer et al
EPI_ISL_2093555	Netherlands/GE-RIVM-30096/2021	2021-04-26	Europe	Netherlands	Dutch COVID-19 response team	National Institute for Public Health and the Environment (RIVM)	Adam Meijer et al
EPI_ISL_2093981	Netherlands/GE-RIVM-30105/2021	2021-04-21	Europe	Netherlands	Dutch COVID-19 response team	National Institute for Public Health and the Environment (RIVM)	Adam Meijer et al
EPI_ISL_2093982	Netherlands/GE-RIVM-30106/2021	2021-04-26	Europe	Netherlands	Dutch COVID-19 response team	National Institute for Public Health and the Environment (RIVM)	Adam Meijer et al
EPI_ISL_2093001	Netherlands/GE-RIVM-30132/2021	2021-03-27	Europe	Netherlands	Dutch COVID-19 response team	National Institute for Public Health and the Environment (RIVM)	Adam Meijer et al
EPI_ISL_2093993	Netherlands/GE-RIVM-30145/2021	2021-04-25	Europe	Netherlands	Dutch COVID-19 response team	National Institute for Public Health and the Environment (RIVM)	Adam Meijer et al
EPI_ISL_2094331	Netherlands/GE-RIVM-30201/2021	2021-04-05	Europe	Netherlands	Dutch COVID-19 response team	National Institute for Public Health and the Environment (RIVM)	Adam Meijer et al
EPI_ISL_2094030	Netherlands/GE-RIVM-30363/2021	2021-04-07	Europe	Netherlands	Dutch COVID-19 response team	National Institute for Public Health and the Environment (RIVM)	Adam Meijer et al
EPI_ISL_2094032	Netherlands/GE-RIVM-30373/2021	2021-04-20	Europe	Netherlands	Dutch COVID-19 response team	National Institute for Public Health and the Environment (RIVM)	Adam Meijer et al
EPI_ISL_2094033	Netherlands/GE-RIVM-30374/2021	2021-04-25	Europe	Netherlands	Dutch COVID-19 response team	National Institute for Public Health and the Environment (RIVM)	Adam Meijer et al
EPI_ISL_2094039	Netherlands/GE-RIVM-30406/2021	2021-04-26	Europe	Netherlands	Dutch COVID-19 response team	National Institute for Public Health and the Environment (RIVM)	Adam Meijer et al
EPI_ISL_2094040	Netherlands/GE-RIVM-30408/2021	2021-04-27	Europe	Netherlands	Dutch COVID-19 response team	National Institute for Public Health and the Environment (RIVM)	Adam Meijer et al
EPI_ISL_2093098	Netherlands/GE-RIVM-30442/2021	2021-04-23	Europe	Netherlands	Dutch COVID-19 response team	National Institute for Public Health and the Environment (RIVM)	Adam Meijer et al
EPI_ISL_2093099	Netherlands/GE-RIVM-30443/2021	2021-04-23	Europe	Netherlands	Dutch COVID-19 response team	National Institute for Public Health and the Environment (RIVM)	Adam Meijer et al
EPI_ISL_2094051	Netherlands/GE-RIVM-30451/2021	2021-04-23	Europe	Netherlands	Dutch COVID-19 response team	National Institute for Public Health and the Environment (RIVM)	Adam Meijer et al
EPI_ISL_2093103	Netherlands/GE-RIVM-30452/2021	2021-04-23	Europe	Netherlands	Dutch COVID-19 response team	National Institute for Public Health and the Environment (RIVM)	Adam Meijer et al
EPI_ISL_2093106	Netherlands/GE-RIVM-30459/2021	2021-04-23	Europe	Netherlands	Dutch COVID-19 response team	National Institute for Public Health and the Environment (RIVM)	Adam Meijer et al
EPI_ISL_2094058	Netherlands/GE-RIVM-30469/2021	2021-04-23	Europe	Netherlands	Dutch COVID-19 response team	National Institute for Public Health and the Environment (RIVM)	Adam Meijer et al
EPI_ISL_2094059	Netherlands/GE-RIVM-30470/2021	2021-04-23	Europe	Netherlands	Dutch COVID-19 response team	National Institute for Public Health and the Environment (RIVM)	Adam Meijer et al
EPI_ISL_2094063	Netherlands/GE-RIVM-30481/2021	2021-04-23	Europe	Netherlands	Dutch COVID-19 response team	National Institute for Public Health and the Environment (RIVM)	Adam Meijer et al
EPI_ISL_2094065	Netherlands/GE-RIVM-30489/2021	2021-04-23	Europe	Netherlands	Dutch COVID-19 response team	National Institute for Public Health and the Environment (RIVM)	Adam Meijer et al
EPI_ISL_2093666	Netherlands/GE-RIVM-30490/2021	2021-04-23	Europe	Netherlands	Dutch COVID-19 response team	National Institute for Public Health and the Environment (RIVM)	Adam Meijer et al
EPI_ISL_2093120	Netherlands/GE-RIVM-30500/2021	2021-04-21	Europe	Netherlands	Dutch COVID-19 response team	National Institute for Public Health and the Environment (RIVM)	Adam Meijer et al
EPI_ISL_2093669	Netherlands/GE-RIVM-30508/2021	2021-04-23	Europe	Netherlands	Dutch COVID-19 response team	National Institute for Public Health and the Environment (RIVM)	Adam Meijer et al
EPI_ISL_2093122	Netherlands/GE-RIVM-30509/2021	2021-04-23	Europe	Netherlands	Dutch COVID-19 response team	National Institute for Public Health and the Environment (RIVM)	Adam Meijer et al
EPI_ISL_2094072	Netherlands/GE-RIVM-30514/2021	2021-04-25	Europe	Netherlands	Dutch COVID-19 response team	National Institute for Public Health and the Environment (RIVM)	Adam Meijer et al
EPI_ISL_2093125	Netherlands/GE-RIVM-30516/2021	2021-04-26	Europe	Netherlands	Dutch COVID-19 response team	National Institute for Public Health and the Environment (RIVM)	Adam Meijer et al
EPI_ISL_2094073	Netherlands/GE-RIVM-30518/2021	2021-04-27	Europe	Netherlands	Dutch COVID-19 response team	National Institute for Public Health and the Environment (RIVM)	Adam Meijer et al
EPI_ISL_2093126	Netherlands/GE-RIVM-30519/2021	2021-04-28	Europe	Netherlands	Dutch COVID-19 response team	National Institute for Public Health and the Environment (RIVM)	Adam Meijer et al
EPI_ISL_2094074	Netherlands/GE-RIVM-30520/2021	2021-04-22	Europe	Netherlands	Dutch COVID-19 response team	National Institute for Public Health and the Environment (RIVM)	Adam Meijer et al
EPI_ISL_2094078	Netherlands/GE-RIVM-30524/2021	2021-04-24	Europe	Netherlands	Dutch COVID-19 response team	National Institute for Public Health and the Environment (RIVM)	Adam Meijer et al
EPI_ISL_2094079	Netherlands/GE-RIVM-30526/2021	2021-04-25	Europe	Netherlands	Dutch COVID-19 response team	National Institute for Public Health and the Environment (RIVM)	Adam Meijer et al
EPI_ISL_2093128	Netherlands/GE-RIVM-30527/2021	2021-04-25	Europe	Netherlands	Dutch COVID-19 response team	National Institute for Public Health and the Environment (RIVM)	Adam Meijer et al
EPI_ISL_2093129	Netherlands/GE-RIVM-30528/2021	2021-04-26	Europe	Netherlands	Dutch COVID-19 response team	National Institute for Public Health and the Environment (RIVM)	Adam Meijer et al
EPI_ISL_2093130	Netherlands/GE-RIVM-30529/2021	2021-04-26	Europe	Netherlands	Dutch COVID-19 response team	National Institute for Public Health and the Environment (RIVM)	Adam Meijer et al
EPI_ISL_2093131	Netherlands/GE-RIVM-30531/2021	2021-04-28	Europe	Netherlands	Dutch COVID-19 response team	National Institute for Public Health and the Environment (RIVM)	Adam Meijer et al
EPI_ISL_2093133	Netherlands/GE-RIVM-30535/2021	2021-04-23	Europe	Netherlands	Dutch COVID-19 response team	National Institute for Public Health and the Environment (RIVM)	Adam Meijer et al
EPI_ISL_2093838	Netherlands/GE-RIVM-30536/2021	2021-04-24	Europe	Netherlands	Dutch COVID-19 response team	National Institute for Public Health and the Environment (RIVM)	Adam Meijer et al
EPI_ISL_2092888	Netherlands/GE-RIVM-30538/2021	2021-04-25	Europe	Netherlands	Dutch COVID-19 response team	National Institute for Public Health and the Environment (RIVM)	Adam Meijer et al
EPI_ISL_2094086	Netherlands/GE-RIVM-30542/2021	2021-04-27	Europe	Netherlands	Dutch COVID-19 response team	National Institute for Public Health and the Environment (RIVM)	Adam Meijer et al
EPI_ISL_2093134	Netherlands/GE-RIVM-30543/2021	2021-04-28	Europe	Netherlands	Dutch COVID-19 response team	National Institute for Public Health and the Environment (RIVM)	Adam Meijer et al
EPI_ISL_2093672	Netherlands/GE-RIVM-30547/2021	2021-04-23	Europe	Netherlands	Dutch COVID-19 response team	National Institute for Public Health and the Environment (RIVM)	Adam Meijer et al
EPI_ISL_2093136	Netherlands/GE-RIVM-30551/2021	2021-04-25	Europe	Netherlands	Dutch COVID-19 response team	National Institute for Public Health and the Environment (RIVM)	Adam Meijer et al
EPI_ISL_2094090	Netherlands/GE-RIVM-30552/2021	2021-04-26	Europe	Netherlands	Dutch COVID-19 response team	National Institute for Public Health and the Environment (RIVM)	Adam Meijer et al
EPI_ISL_2093137	Netherlands/GE-RIVM-30553/2021	2021-04-26	Europe	Netherlands	Dutch COVID-19 response team	National Institute for Public Health and the Environment (RIVM)	Adam Meijer et al
EPI_ISL_2094091	Netherlands/GE-RIVM-30554/2021	2021-04-27	Europe	Netherlands	Dutch COVID-19 response team	National Institute for Public Health and the Environment (RIVM)	Adam Meijer et al
EPI_ISL_2093138	Netherlands/GE-RIVM-30555/2021	2021-04-28	Europe	Netherlands	Dutch COVID-19 response team	National Institute for Public Health and the Environment (RIVM)	Adam Meijer et al
EPI_ISL_2094092	Netherlands/GE-RIVM-30556/2021	2021-04-23	Europe	Netherlands	Dutch COVID-19 response team	National Institute for Public Health and the Environment (RIVM)	Adam Meijer et al
EPI_ISL_2094094	Netherlands/GE-RIVM-30558/2021	2021-04-25	Europe	Netherlands	Dutch COVID-19 response team	National Institute for Public Health and the Environment (RIVM)	Adam Meijer et al
EPI_ISL_2093139	Netherlands/GE-RIVM-30559/2021	2021-04-23	Europe	Netherlands	Dutch COVID-19 response team	National Institute for Public Health and the Environment (RIVM)	Adam Meijer et al
EPI_ISL_2093871	Netherlands/GE-RIVM-30560/2021	2021-04-24	Europe	Netherlands	Dutch COVID-19 response team	National Institute for Public Health and the Environment (RIVM)	Adam Meijer et al
EPI_ISL_2093140	Netherlands/GE-RIVM-30564/2021	2021-04-26	Europe	Netherlands	Dutch COVID-19 response team	National Institute for Public Health and the Environment (RIVM)	Adam Meijer et al
EPI_ISL_2094096	Netherlands/GE-RIVM-30566/2021	2021-04-28	Europe	Netherlands	Dutch COVID-19 response team	National Institute for Public Health and the Environment (RIVM)	Adam Meijer et al
EPI_ISL_2092889	Netherlands/GE-RIVM-30568/2021	2021-04-23	Europe	Netherlands	Dutch COVID-19 response team	National Institute for Public Health and the Environment (RIVM)	Adam Meijer et al
EPI_ISL_2093839	Netherlands/GE-RIVM-30570/2021	2021-04-25	Europe	Netherlands	Dutch COVID-19 response team	National Institute for Public Health and the Environment (RIVM)	Adam Meijer et al
EPI_ISL_2094097	Netherlands/GE-RIVM-30571/2021	2021-04-23	Europe	Netherlands	Dutch COVID-19 response team	National Institute for Public Health and the Environment (RIVM)	Adam Meijer et al
EPI_ISL_2093143	Netherlands/GE-RIVM-30572/2021	2021-04-24	Europe	Netherlands	Dutch COVID-19 response team	National Institute for Public Health and the Environment (RIVM)	Adam Meijer et al
EPI_ISL_2093145	Netherlands/GE-RIVM-30575/2021	2021-04-26	Europe	Netherlands	Dutch COVID-19 response team	National Institute for Public Health and the Environment (RIVM)	Adam Meijer et al
EPI_ISL_2094099	Netherlands/GE-RIVM-30576/2021	2021-04-26	Europe	Netherlands	Dutch COVID-19 response team	National Institute for Public Health and the Environment (RIVM)	Adam Meijer et al
EPI_ISL_2093146	Netherlands/GE-RIVM-30578/2021	2021-04-28	Europe	Netherlands	Dutch COVID-19 response team	National Institute for Public Health and the Environment (RIVM)	Adam Meijer et al
EPI_ISL_2093147	Netherlands/GE-RIVM-30579/2021	2021-04-28	Europe	Netherlands	Dutch COVID-19 response team	National Institute for Public Health and the Environment (RIVM)	Adam Meijer et al
EPI_ISL_2093148	Netherlands/GE-RIVM-30581/2021	2021-04-24	Europe	Netherlands	Dutch COVID-19 response team	National Institute for Public Health and the Environment (RIVM)	Adam Meijer et al
EPI_ISL_2094104	Netherlands/GE-RIVM-30585/2021	2021-04-25	Europe	Netherlands	Dutch COVID-19 response team	National Institute for Public Health and the Environment (RIVM)	Adam Meijer et al
EPI_ISL_2093149	Netherlands/GE-RIVM-30586/2021	2021-04-25	Europe	Netherlands	Dutch COVID-19 response team	National Institute for Public Health and the Environment (RIVM)	Adam Meijer et al
EPI_ISL_2094105	Netherlands/GE-RIVM-30587/2021	2021-04-26	Europe	Netherlands	Dutch COVID-19 response team	National Institute for Public Health and the Environment (RIVM)	Adam Meijer et al
EPI_ISL_2093151	Netherlands/GE-RIVM-30590/2021	2021-04-28	Europe	Netherlands	Dutch COVID-19 response team	National Institute for Public Health and the Environment (RIVM)	Adam Meijer et al
EPI_ISL_2093152	Netherlands/GE-RIVM-30591/2021	2021-04-28	Europe	Netherlands	Dutch COVID-19 response team	National Institute for Public Health and the Environment (RIVM)	Adam Meijer et al
EPI_ISL_2093677	Netherlands/GE-RIVM-30597/2021	2021-04-25	Europe	Netherlands	Dutch COVID-19 response team	National Institute for Public Health and the Environment (RIVM)	Adam Meijer et al
EPI_ISL_2093155	Netherlands/GE-RIVM-30599/2021	2021-04-26	Europe	Netherlands	Dutch COVID-19 response team	National Institute for Public Health and the Environment (RIVM)	Adam Meijer et al
EPI_ISL_2093156	Netherlands/GE-RIVM-30602/2021	2021-04-28	Europe	Netherlands	Dutch COVID-19 response team	National Institute for Public Health and the Environment (RIVM)	Adam Meijer et al
EPI_ISL_2093840	Netherlands/GE-RIVM-30603/2021	2021-04-22	Europe	Netherlands	Dutch COVID-19 response team	National Institute for Public Health and the Environment (RIVM)	Adam Meijer et al
EPI_ISL_2093172	Netherlands/GE-RIVM-30634/2021	2021-04-26	Europe	Netherlands	Dutch COVID-19 response team	National Institute for Public Health and the Environment (RIVM)	Adam Meijer et al
EPI_ISL_2094321	Netherlands/GE-RIVM-30635/2021	2021-04-27	Europe	Netherlands	Dutch COVID-19 response team	National Institute for Public Health and the Environment (RIVM)	Adam Meijer et al
EPI_ISL_2093826	Netherlands/GE-RIVM-30643/2021	2021-04-27	Europe	Netherlands	Dutch COVID-19 response team	National Institute for Public Health and the Environment (RIVM)	Adam Meijer et al
EPI_ISL_2094142	Netherlands/GE-RIVM-30683/2021	2021-04-20	Europe	Netherlands	Dutch COVID-19 response team	National Institute for Public Health and the Environment (RIVM)	Adam Meijer et al
EPI_ISL_2093695	Netherlands/GE-RIVM-30684/2021	2021-04-22	Europe	Netherlands	Dutch COVID-19 response team	National Institute for Public Health and the Environment (RIVM)	Adam Meijer et al
EPI_ISL_2093202	Netherlands/GE-RIVM-30691/2021	2021-04-20	Europe	Netherlands	Dutch COVID-19 response team	National Institute for Public Health and the Environment (RIVM)	Adam Meijer et al
EPI_ISL_2094146	Netherlands/GE-RIVM-30692/2021	2021-04-26	Europe	Netherlands	Dutch COVID-19 response team	National Institute for Public Health and the Environment (RIVM)	Adam Meijer et al
EPI_ISL_2093206	Netherlands/GE-RIVM-30698/2021	2021-04-20	Europe	Netherlands	Dutch COVID-19 response team	National Institute for Public Health and the Environment (RIVM)	Adam Meijer et al
EPI_ISL_2094148	Netherlands/GE-RIVM-30699/2021	2021-04-21	Europe	Netherlands	Dutch COVID-19 response team	National Institute for Public Health and the Environment (RIVM)	Adam Meijer et al
EPI_ISL_2093207	Netherlands/GE-RIVM-30700/2021	2021-04-26	Europe	Netherlands	Dutch COVID-19 response team	National Institute for Public Health and the Environment (RIVM)	Adam Meijer et al
EPI_ISL_2093209	Netherlands/GE-RIVM-30706/2021	2021-04-20	Europe	Netherlands	Dutch COVID-19 response team	National Institute for Public Health and the Environment (RIVM)	Adam Meijer et al
EPI_ISL_2093210	Netherlands/GE-RIVM-30707/2021	2021-04-21	Europe	Netherlands	Dutch COVID-19 response team	National Institute for Public Health and the Environment (RIVM)	Adam Meijer et al
EPI_ISL_2093211	Netherlands/GE-RIVM-30708/2021	2021-04-26	Europe	Netherlands	Dutch COVID-19 response team	National Institute for Public Health and the Environment (RIVM)	Adam Meijer et al
EPI_ISL_2094151	Netherlands/GE-RIVM-30714/2021	2021-04-20	Europe	Netherlands	Dutch COVID-19 response team	National Institute for Public Health and the Environment (RIVM)	Adam Meijer et al
EPI_ISL_2093698	Netherlands/GE-RIVM-30715/2021	2021-04-21	Europe	Netherlands	Dutch COVID-19 response team	National Institute for Public Health and the Environment (RIVM)	Adam Meijer et al
EPI_ISL_2093216	Netherlands/GE-RIVM-30716/2021	2021-04-26	Europe	Netherlands	Dutch COVID-19 response team	National Institute for Public Health and the Environment (RIVM)	Adam Meijer et al
EPI_ISL_2094154	Netherlands/GE-RIVM-30722/2021	2021-04-21	Europe	Netherlands	Dutch COVID-19 response team	National Institute for Public Health and the Environment (RIVM)	Adam Meijer et al
EPI_ISL_2092890	Netherlands/GE-RIVM-30723/2021	2021-04-21	Europe	Netherlands	Dutch COVID-19 response team	National Institute for Public Health and the Environment (RIVM)	Adam Meijer et al
EPI_ISL_2094155	Netherlands/GE-RIVM-30724/2021	2021-04-27	Europe	Netherlands	Dutch COVID-19 response team	National Institute for Public Health and the Environment (RIVM)	Adam Meijer et al
EPI_ISL_2093220	Netherlands/GE-RIVM-30729/2021	2021-04-20	Europe	Netherlands	Dutch COVID-19 response team	National Institute for Public Health and the Environment (RIVM)	Adam Meijer et al
EPI_ISL_2094157	Netherlands/GE-RIVM-30730/2021	2021-04-22	Europe	Netherlands	Dutch COVID-19 response team	National Institute for Public Health and the Environment (RIVM)	Adam Meijer et al
EPI_ISL_2093224	Netherlands/GE-RIVM-30736/2021	2021-04-20	Europe	Netherlands	Dutch COVID-19 response team	National Institute for Public Health and the Environment (RIVM)	Adam Meijer et al
EPI_ISL_2093225	Netherlands/GE-RIVM-30737/2021	2021-04-22	Europe	Netherlands	Dutch COVID-19 response team	National Institute for Public Health and the Environment (RIVM)	Adam Meijer et al
EPI_ISL_2093227	Netherlands/GE-RIVM-30743/2021	2021-04-19	Europe	Netherlands	Dutch COVID-19 response team	National Institute for Public Health and the Environment (RIVM)	Adam Meijer et al
EPI_ISL_2094162	Netherlands/GE-RIVM-30748/2021	2021-02-28	Europe	Netherlands	Dutch COVID-19 response team	National Institute for Public Health and the Environment (RIVM)	Adam Meijer et al
EPI_ISL_2093700	Netherlands/GE-RIVM-30752/2021	2021-04-19	Europe	Netherlands	Dutch COVID-19 response team	National Institute for Public Health and the Environment (RIVM)	Adam Meijer et al
EPI_ISL_2093229	Netherlands/GE-RIVM-30758/2021	2021-04-19	Europe	Netherlands	Dutch COVID-19 response team	National Institute for Public Health and the Environment (RIVM)	Adam Meijer et al
EPI_ISL_2093235	Netherlands/GE-RIVM-30770/2021	2021-04-19	Europe	Netherlands	Dutch COVID-19 response team	National Institute for Public Health and the Environment (RIVM)	Adam Meijer et al
EPI_ISL_2094308	Netherlands/GE-RIVM-30772/2021	2021-04-08	Europe	Netherlands	Dutch COVID-19 response team	National Institute for Public Health and the Environment (RIVM)	Adam Meijer et al
EPI_ISL_2093240	Netherlands/GE-RIVM-30788/2021	2021-04-20	Europe	Netherlands	Dutch COVID-19 response team	National Institute for Public Health and the Environment (RIVM)	Adam Meijer et al
EPI_ISL_2093242	Netherlands/GE-RIVM-30791/2021	2021-04-20	Europe	Netherlands	Dutch COVID-19 response team	National Institute for Public Health and the Environment (RIVM)	Adam Meijer et al
EPI_ISL_2094176	Netherlands/GE-RIVM-30792/2021	2021-04-20	Europe	Netherlands	Dutch COVID-19 response team	National Institute for Public Health and the Environment (RIVM)	Adam Meijer et al
EPI_ISL_2093244	Netherlands/GE-RIVM-30794/2021	2021-04-21	Europe	Netherlands	Dutch COVID-19 response team	National Institute for Public Health and the Environment (RIVM)	Adam Meijer et al
EPI_ISL_2093704	Netherlands/GE-RIVM-30796/2021	2021-04-19	Europe	Netherlands	Dutch COVID-19 response team	National Institute for Public Health and the Environment (RIVM)	Adam Meijer et al
EPI_ISL_2094177	Netherlands/GE-RIVM-30799/2021	2021-04-20	Europe	Netherlands	Dutch COVID-19 response team	National Institute for Public Health and the Environment (RIVM)	Adam Meijer et al
EPI_ISL_2093249	Netherlands/GE-RIVM-30806/2021	2021-04-21	Europe	Netherlands	Dutch COVID-19 response team	National Institute for Public Health and the Environment (RIVM)	Adam Meijer et al
EPI_ISL_2094180	Netherlands/GE-RIVM-30807/2021	2021-04-19	Europe	Netherlands	Dutch COVID-19 response team	National Institute for Public Health and the Environment (RIVM)	Adam Meijer et al
EPI_ISL_2093252	Netherlands/GE-RIVM-30810/2021	2021-04-20	Europe	Netherlands	Dutch COVID-19 response team	National Institute for Public Health and the Environment (RIVM)	Adam Meijer et al
EPI_ISL_2094181	Netherlands/GE-RIVM-30811/2021	2021-04-20	Europe	Netherlands	Dutch COVID-19 response team	National Institute for Public Health and the Environment (RIVM)	Adam Meijer et al
EPI_ISL_2093253	Netherlands/GE-RIVM-30812/2021	2021-04-20	Europe	Netherlands	Dutch COVID-19 response team	National Institute for Public Health and the Environment (RIVM)	Adam Meijer et al
EPI_ISL_2093254	Netherlands/GE-RIVM-30813/2021	2021-04-20	Europe	Netherlands	Dutch COVID-19 response team	National Institute for Public Health and the Environment (RIVM)	Adam Meijer et al
EPI_ISL_2093258	Netherlands/GE-RIVM-30818/2021	2021-04-19	Europe	Netherlands	Dutch COVID-19 response team	National Institute for Public Health and the Environment (RIVM)	Adam Meijer et al
EPI_ISL_2093260	Netherlands/GE-RIVM-30822/2021	2021-04-20	Europe	Netherlands	Dutch COVID-19 response team	National Institute for Public Health and the Environment (RIVM)	Adam Meijer et al
EPI_ISL_2094185	Netherlands/GE-RIVM-30825/2021	2021-04-20	Europe	Netherlands	Dutch COVID-19 response team	National Institute for Public Health and the Environment (RIVM)	Adam Meijer et al
EPI_ISL_2093261	Netherlands/GE-RIVM-30826/2021	2021-04-20	Europe	Netherlands	Dutch COVID-19 response team	National Institute for Public Health and the Environment (RIVM)	Adam Meijer et al
EPI_ISL_2094186	Netherlands/GE-RIVM-30827/2021	2021-04-20	Europe	Netherlands	Dutch COVID-19 response team	National Institute for Public Health and the Environment (RIVM)	Adam Meijer et al
EPI_ISL_2093262	Netherlands/GE-RIVM-30828/2021	2021-04-20	Europe	Netherlands	Dutch COVID-19 response team	National Institute for Public Health and the Environment (RIVM)	Adam Meijer et al
EPI_ISL_2093707	Netherlands/GE-RIVM-30829/2021	2021-04-21	Europe	Netherlands	Dutch COVID-19 response team	National Institute for Public Health and the Environment (RIVM)	Adam Meijer et al
EPI_ISL_2093263	Netherlands/GE-RIVM-30830/2021	2021-04-19	Europe	Netherlands	Dutch COVID-19 response team	National Institute for Public Health and the Environment (RIVM)	Adam Meijer et al
EPI_ISL_2093266	Netherlands/GE-RIVM-30833/2021	2021-04-20	Europe	Netherlands	Dutch COVID-19 response team	National Institute for Public Health and the Environment (RIVM)	Adam Meijer et al
EPI_ISL_2093269	Netherlands/GE-RIVM-30838/2021	2021-04-21	Europe	Netherlands	Dutch COVID-19 response team	National Institute for Public Health and the Environment (RIVM)	Adam Meijer et al
EPI_ISL_2094188	Netherlands/GE-RIVM-30842/2021	2021-04-20	Europe	Netherlands	Dutch COVID-19 response team	National Institute for Public Health and the Environment (RIVM)	Adam Meijer et al
EPI_ISL_2094189	Netherlands/GE-RIVM-30848/2021	2021-04-21	Europe	Netherlands	Dutch COVID-19 response team	National Institute for Public Health and the Environment (RIVM)	Adam Meijer et al
EPI_ISL_2093279	Netherlands/GE-RIVM-30856/2021	2021-04-20	Europe	Netherlands	Dutch COVID-19 response team	National Institute for Public Health and the Environment (RIVM)	Adam Meijer et al
EPI_ISL_2093282	Netherlands/GE-RIVM-30859/2021	2021-04-21	Europe	Netherlands	Dutch COVID-19 response team	National Institute for Public Health and the Environment (RIVM)	Adam Meijer et al
EPI_ISL_2093286	Netherlands/GE-RIVM-30867/2021	2021-04-20	Europe	Netherlands	Dutch COVID-19 response team	National Institute for Public Health and the Environment (RIVM)	Adam Meijer et al
EPI_ISL_2094193	Netherlands/GE-RIVM-30868/2021	2021-04-20	Europe	Netherlands	Dutch COVID-19 response team	National Institute for Public Health and the Environment (RIVM)	Adam Meijer et al
EPI_ISL_2094368	Netherlands/GE-RIVM-30871/2021	2021-04-21	Europe	Netherlands	Dutch COVID-19 response team	National Institute for Public Health and the Environment (RIVM)	Adam Meijer et al
EPI_ISL_2093289	Netherlands/GE-RIVM-30874/2021	2021-04-24	Europe	Netherlands	Dutch COVID-19 response team	National Institute for Public Health and the Environment (RIVM)	Adam Meijer et al
EPI_ISL_2093292	Netherlands/GE-RIVM-30877/2021	2021-04-24	Europe	Netherlands	Dutch COVID-19 response team	National Institute for Public Health and the Environment (RIVM)	Adam Meijer et al
EPI_ISL_2093294	Netherlands/GE-RIVM-30881/2021	2021-04-25	Europe	Netherlands	Dutch COVID-19 response team	National Institute for Public Health and the Environment (RIVM)	Adam Meijer et al
EPI_ISL_2093298	Netherlands/GE-RIVM-30885/2021	2021-04-24	Europe	Netherlands	Dutch COVID-19 response team	National Institute for Public Health and the Environment (RIVM)	Adam Meijer et al
EPI_ISL_2093713	Netherlands/GE-RIVM-30888/2021	2021-04-25	Europe	Netherlands	Dutch COVID-19 response team	National Institute for Public Health and the Environment (RIVM)	Adam Meijer et al
EPI_ISL_2094196	Netherlands/GE-RIVM-30889/2021	2021-04-25	Europe	Netherlands	Dutch COVID-19 response team	National Institute for Public Health and the Environment (RIVM)	Adam Meijer et al
EPI_ISL_2094197	Netherlands/GE-RIVM-30890/2021	2021-04-25	Europe	Netherlands	Dutch COVID-19 response team	National Institute for Public Health and the Environment (RIVM)	Adam Meijer et al
EPI_ISL_2094198	Netherlands/GE-RIVM-30893/2021	2021-04-24	Europe	Netherlands	Dutch COVID-19 response team	National Institute for Public Health and the Environment (RIVM)	Adam Meijer et al
EPI_ISL_2093302	Netherlands/GE-RIVM-30894/2021	2021-04-24	Europe	Netherlands	Dutch COVID-19 response team	National Institute for Public Health and the Environment (RIVM)	Adam Meijer et al
EPI_ISL_2093303	Netherlands/GE-RIVM-30895/2021	2021-04-24	Europe	Netherlands	Dutch COVID-19 response team	National Institute for Public Health and the Environment (RIVM)	Adam Meijer et al
EPI_ISL_2093305	Netherlands/GE-RIVM-30897/2021	2021-04-24	Europe	Netherlands	Dutch COVID-19 response team	National Institute for Public Health and the Environment (RIVM)	Adam Meijer et al
EPI_ISL_2093308	Netherlands/GE-RIVM-30902/2021	2021-04-25	Europe	Netherlands	Dutch COVID-19 response team	National Institute for Public Health and the Environment (RIVM)	Adam Meijer et al
EPI_ISL_2093715	Netherlands/GE-RIVM-30903/2021	2021-04-25	Europe	Netherlands	Dutch COVID-19 response team	National Institute for Public Health and the Environment (RIVM)	Adam Meijer et al
EPI_ISL_2093309	Netherlands/GE-RIVM-30905/2021	2021-04-24	Europe	Netherlands	Dutch COVID-19 response team	National Institute for Public Health and the Environment (RIVM)	Adam Meijer et al
EPI_ISL_2093310	Netherlands/GE-RIVM-30906/2021	2021-04-24	Europe	Netherlands	Dutch COVID-19 response team	National Institute for Public Health and the Environment (RIVM)	Adam Meijer et al
EPI_ISL_2094200	Netherlands/GE-RIVM-30908/2021	2021-04-24	Europe	Netherlands	Dutch COVID-19 response team	National Institute for Public Health and the Environment (RIVM)	Adam Meijer et al
EPI_ISL_2093312	Netherlands/GE-RIVM-30909/2021	2021-04-24	Europe	Netherlands	Dutch COVID-19 response team	National Institute for Public Health and the Environment (RIVM)	Adam Meijer et al
EPI_ISL_2093315	Netherlands/GE-RIVM-30916/2021	2021-04-24	Europe	Netherlands	Dutch COVID-19 response team	National Institute for Public Health and the Environment (RIVM)	Adam Meijer et al
EPI_ISL_2094207	Netherlands/GE-RIVM-30930/2021	2021-04-24	Europe	Netherlands	Dutch COVID-19 response team	National Institute for Public Health and the Environment (RIVM)	Adam Meijer et al
EPI_ISL_2094208	Netherlands/GE-RIVM-30932/2021	2021-04-25	Europe	Netherlands	Dutch COVID-19 response team	National Institute for Public Health and the Environment (RIVM)	Adam Meijer et al
EPI_ISL_2093326	Netherlands/GE-RIVM-30938/2021	2021-04-24	Europe	Netherlands	Dutch COVID-19 response team	National Institute for Public Health and the Environment (RIVM)	Adam Meijer et al
EPI_ISL_2093719	Netherlands/GE-RIVM-30939/2021	2021-04-24	Europe	Netherlands	Dutch COVID-19 response team	National Institute for Public Health and the Environment (RIVM)	Adam Meijer et al
EPI_ISL_2093721	Netherlands/GE-RIVM-30941/2021	2021-04-24	Europe	Netherlands	Dutch COVID-19 response team	National Institute for Public Health and the Environment (RIVM)	Adam Meijer et al
EPI_ISL_2093327	Netherlands/GE-RIVM-30943/2021	2021-04-25	Europe	Netherlands	Dutch COVID-19 response team	National Institute for Public Health and the Environment (RIVM)	Adam Meijer et al
EPI_ISL_2093330	Netherlands/GE-RIVM-30948/2021	2021-04-24	Europe	Netherlands	Dutch COVID-19 response team	National Institute for Public Health and the Environment (RIVM)	Adam Meijer et al
EPI_ISL_2093331	Netherlands/GE-RIVM-30949/2021	2021-04-24	Europe	Netherlands	Dutch COVID-19 response team	National Institute for Public Health and the Environment (RIVM)	Adam Meijer et al
EPI_ISL_2093336	Netherlands/GE-RIVM-30954/2021	2021-04-25	Europe	Netherlands	Dutch COVID-19 response team	National Institute for Public Health and the Environment (RIVM)	Adam Meijer et al
EPI_ISL_2093724	Netherlands/GE-RIVM-30959/2021	2021-04-25	Europe	Netherlands	Dutch COVID-19 response team	National Institute for Public Health and the Environment (RIVM)	Adam Meijer et al
EPI_ISL_2093393	Netherlands/GE-RIVM-31059/2021	2021-04-26	Europe	Netherlands	Dutch COVID-19 response team	National Institute for Public Health and the Environment (RIVM)	Adam Meijer et al
EPI_ISL_2094235	Netherlands/GE-RIVM-31060/2021	2021-04-27	Europe	Netherlands	Dutch COVID-19 response team	National Institute for Public Health and the Environment (RIVM)	Adam Meijer et al
EPI_ISL_2093394	Netherlands/GE-RIVM-31061/2021	2021-04-27	Europe	Netherlands	Dutch COVID-19 response team	National Institute for Public Health and the Environment (RIVM)	Adam Meijer et al
EPI_ISL_2094236	Netherlands/GE-RIVM-31062/2021	2021-04-29	Europe	Netherlands	Dutch COVID-19 response team	National Institute for Public Health and the Environment (RIVM)	Adam Meijer et al
EPI_ISL_2093395	Netherlands/GE-RIVM-31063/2021	2021-04-29	Europe	Netherlands	Dutch COVID-19 response team	National Institute for Public Health and the Environment (RIVM)	Adam Meijer et al
EPI_ISL_2094399	Netherlands/GE-RIVM-31064/2021	2021-04-30	Europe	Netherlands	Dutch COVID-19 response team	National Institute for Public Health and the Environment (RIVM)	Adam Meijer et al
EPI_ISL_2093398	Netherlands/GE-RIVM-31071/2021	2021-04-26	Europe	Netherlands	Dutch COVID-19 response team	National Institute for Public Health and the Environment (RIVM)	Adam Meijer et al
EPI_ISL_2093830	Netherlands/GE-RIVM-31072/2021	2021-04-27	Europe	Netherlands	Dutch COVID-19 response team	National Institute for Public Health and the Environment (RIVM)	Adam Meijer et al
EPI_ISL_2093399	Netherlands/GE-RIVM-31073/2021	2021-04-27	Europe	Netherlands	Dutch COVID-19 response team	National Institute for Public Health and the Environment (RIVM)	Adam Meijer et al
EPI_ISL_2094239	Netherlands/GE-RIVM-31074/2021	2021-04-29	Europe	Netherlands	Dutch COVID-19 response team	National Institute for Public Health and the Environment (RIVM)	Adam Meijer et al
EPI_ISL_2093400	Netherlands/GE-RIVM-31075/2021	2021-04-29	Europe	Netherlands	Dutch COVID-19 response team	National Institute for Public Health and the Environment (RIVM)	Adam Meijer et al
EPI_ISL_2094240	Netherlands/GE-RIVM-31076/2021	2021-05-01	Europe	Netherlands	Dutch COVID-19 response team	National Institute for Public Health and the Environment (RIVM)	Adam Meijer et al
EPI_ISL_2094242	Netherlands/GE-RIVM-31083/2021	2021-04-26	Europe	Netherlands	Dutch COVID-19 response team	National Institute for Public Health and the Environment (RIVM)	Adam Meijer et al
EPI_ISL_2094243	Netherlands/GE-RIVM-31084/2021	2021-04-27	Europe	Netherlands	Dutch COVID-19 response team	National Institute for Public Health and the Environment (RIVM)	Adam Meijer et al
EPI_ISL_2093405	Netherlands/GE-RIVM-31085/2021	2021-04-28	Europe	Netherlands	Dutch COVID-19 response team	National Institute for Public Health and the Environment (RIVM)	Adam Meijer et al
EPI_ISL_2094244	Netherlands/GE-RIVM-31086/2021	2021-04-29	Europe	Netherlands	Dutch COVID-19 response team	National Institute for Public Health and the Environment (RIVM)	Adam Meijer et al
EPI_ISL_2092892	Netherlands/GE-RIVM-31087/2021	2021-04-29	Europe	Netherlands	Dutch COVID-19 response team	National Institute for Public Health and the Environment (RIVM)	Adam Meijer et al
EPI_ISL_2093406	Netherlands/GE-RIVM-31088/2021	2021-05-01	Europe	Netherlands	Dutch COVID-19 response team	National Institute for Public Health and the Environment (RIVM)	Adam Meijer et al
EPI_ISL_2094248	Netherlands/GE-RIVM-31095/2021	2021-04-26	Europe	Netherlands	Dutch COVID-19 response team	National Institute for Public Health and the Environment (RIVM)	Adam Meijer et al
EPI_ISL_2094249	Netherlands/GE-RIVM-31096/2021	2021-04-27	Europe	Netherlands	Dutch COVID-19 response team	National Institute for Public Health and the Environment (RIVM)	Adam Meijer et al
EPI_ISL_2093409	Netherlands/GE-RIVM-31097/2021	2021-04-28	Europe	Netherlands	Dutch COVID-19 response team	National Institute for Public Health and the Environment (RIVM)	Adam Meijer et al
EPI_ISL_2093742	Netherlands/GE-RIVM-31098/2021	2021-04-29	Europe	Netherlands	Dutch COVID-19 response team	National Institute for Public Health and the Environment (RIVM)	Adam Meijer et al
EPI_ISL_2093878	Netherlands/GE-RIVM-31099/2021	2021-04-29	Europe	Netherlands	Dutch COVID-19 response team	National Institute for Public Health and the Environment (RIVM)	Adam Meijer et al
EPI_ISL_2094250	Netherlands/GE-RIVM-31100/2021	2021-05-01	Europe	Netherlands	Dutch COVID-19 response team	National Institute for Public Health and the Environment (RIVM)	Adam Meijer et al
EPI_ISL_2093413	Netherlands/GE-RIVM-31107/2021	2021-04-26	Europe	Netherlands	Dutch COVID-19 response team	National Institute for Public Health and the Environment (RIVM)	Adam Meijer et al
EPI_ISL_2094252	Netherlands/GE-RIVM-31108/2021	2021-04-27	Europe	Netherlands	Dutch COVID-19 response team	National Institute for Public Health and the Environment (RIVM)	Adam Meijer et al
EPI_ISL_2093745	Netherlands/GE-RIVM-31109/2021	2021-04-28	Europe	Netherlands	Dutch COVID-19 response team	National Institute for Public Health and the Environment (RIVM)	Adam Meijer et al
EPI_ISL_2094253	Netherlands/GE-RIVM-31110/2021	2021-04-29	Europe	Netherlands	Dutch COVID-19 response team	National Institute for Public Health and the Environment (RIVM)	Adam Meijer et al
EPI_ISL_2093414	Netherlands/GE-RIVM-31111/2021	2021-04-30	Europe	Netherlands	Dutch COVID-19 response team	National Institute for Public Health and the Environment (RIVM)	Adam Meijer et al
EPI_ISL_2093841	Netherlands/GE-RIVM-31112/2021	2021-05-01	Europe	Netherlands	Dutch COVID-19 response team	National Institute for Public Health and the Environment (RIVM)	Adam Meijer et al
EPI_ISL_2094256	Netherlands/GE-RIVM-31119/2021	2021-04-26	Europe	Netherlands	Dutch COVID-19 response team	National Institute for Public Health and the Environment (RIVM)	Adam Meijer et al
EPI_ISL_2094257	Netherlands/GE-RIVM-31120/2021	2021-04-27	Europe	Netherlands	Dutch COVID-19 response team	National Institute for Public Health and the Environment (RIVM)	Adam Meijer et al
EPI_ISL_2093417	Netherlands/GE-RIVM-31121/2021	2021-04-29	Europe	Netherlands	Dutch COVID-19 response team	National Institute for Public Health and the Environment (RIVM)	Adam Meijer et al
EPI_ISL_2093748	Netherlands/GE-RIVM-31122/2021	2021-04-29	Europe	Netherlands	Dutch COVID-19 response team	National Institute for Public Health and the Environment (RIVM)	Adam Meijer et al
EPI_ISL_2093418	Netherlands/GE-RIVM-31123/2021	2021-04-30	Europe	Netherlands	Dutch COVID-19 response team	National Institute for Public Health and the Environment (RIVM)	Adam Meijer et al
EPI_ISL_2094258	Netherlands/GE-RIVM-31124/2021	2021-05-01	Europe	Netherlands	Dutch COVID-19 response team	National Institute for Public Health and the Environment (RIVM)	Adam Meijer et al
EPI_ISL_2093421	Netherlands/GE-RIVM-31131/2021	2021-04-26	Europe	Netherlands	Dutch COVID-19 response team	National Institute for Public Health and the Environment (RIVM)	Adam Meijer et al
EPI_ISL_2094262	Netherlands/GE-RIVM-31132/2021	2021-04-27	Europe	Netherlands	Dutch COVID-19 response team	National Institute for Public Health and the Environment (RIVM)	Adam Meijer et al
EPI_ISL_2093831	Netherlands/GE-RIVM-31133/2021	2021-04-29	Europe	Netherlands	Dutch COVID-19 response team	National Institute for Public Health and the Environment (RIVM)	Adam Meijer et al
EPI_ISL_2093750	Netherlands/GE-RIVM-31134/2021	2021-04-29	Europe	Netherlands	Dutch COVID-19 response team	National Institute for Public Health and the Environment (RIVM)	Adam Meijer et al
EPI_ISL_2093422	Netherlands/GE-RIVM-31135/2021	2021-04-30	Europe	Netherlands	Dutch COVID-19 response team	National Institute for Public Health and the Environment (RIVM)	Adam Meijer et al
EPI_ISL_2093423	Netherlands/GE-RIVM-31136/2021	2021-05-01	Europe	Netherlands	Dutch COVID-19 response team	National Institute for Public Health and the Environment (RIVM)	Adam Meijer et al
EPI_ISL_2093427	Netherlands/GE-RIVM-31143/2021	2021-04-27	Europe	Netherlands	Dutch COVID-19 response team	National Institute for Public Health and the Environment (RIVM)	Adam Meijer et al
EPI_ISL_2092893	Netherlands/GE-RIVM-31144/2021	2021-04-27	Europe	Netherlands	Dutch COVID-19 response team	National Institute for Public Health and the Environment (RIVM)	Adam Meijer et al
EPI_ISL_2093428	Netherlands/GE-RIVM-31145/2021	2021-04-29	Europe	Netherlands	Dutch COVID-19 response team	National Institute for Public Health and the Environment (RIVM)	Adam Meijer et al
EPI_ISL_2093752	Netherlands/GE-RIVM-31146/2021	2021-04-29	Europe	Netherlands	Dutch COVID-19 response team	National Institute for Public Health and the Environment (RIVM)	Adam Meijer et al
EPI_ISL_2093879	Netherlands/GE-RIVM-31147/2021	2021-04-30	Europe	Netherlands	Dutch COVID-19 response team	National Institute for Public Health and the Environment (RIVM)	Adam Meijer et al
EPI_ISL_2093842	Netherlands/GE-RIVM-31148/2021	2021-05-01	Europe	Netherlands	Dutch COVID-19 response team	National Institute for Public Health and the Environment (RIVM)	Adam Meijer et al
EPI_ISL_2092894	Netherlands/GE-RIVM-31149/2021	2021-05-01	Europe	Netherlands	Dutch COVID-19 response team	National Institute for Public Health and the Environment (RIVM)	Adam Meijer et al
EPI_ISL_2093881	Netherlands/GE-RIVM-31162/2021	2021-04-27	Europe	Netherlands	Dutch COVID-19 response team	National Institute for Public Health and the Environment (RIVM)	Adam Meijer et al
EPI_ISL_2094268	Netherlands/GE-RIVM-31165/2021	2021-04-29	Europe	Netherlands	Dutch COVID-19 response team	National Institute for Public Health and the Environment (RIVM)	Adam Meijer et al
EPI_ISL_2093431	Netherlands/GE-RIVM-31166/2021	2021-04-29	Europe	Netherlands	Dutch COVID-19 response team	National Institute for Public Health and the Environment (RIVM)	Adam Meijer et al
EPI_ISL_2093433	Netherlands/GE-RIVM-31174/2021	2021-04-26	Europe	Netherlands	Dutch COVID-19 response team	National Institute for Public Health and the Environment (RIVM)	Adam Meijer et al
EPI_ISL_2093883	Netherlands/GE-RIVM-31177/2021	2021-04-29	Europe	Netherlands	Dutch COVID-19 response team	National Institute for Public Health and the Environment (RIVM)	Adam Meijer et al
EPI_ISL_2093440	Netherlands/GE-RIVM-31197/2021	2021-05-01	Europe	Netherlands	Dutch COVID-19 response team	National Institute for Public Health and the Environment (RIVM)	Adam Meijer et al
EPI_ISL_2093441	Netherlands/GE-RIVM-31198/2021	2021-04-26	Europe	Netherlands	Dutch COVID-19 response team	National Institute for Public Health and the Environment (RIVM)	Adam Meijer et al
EPI_ISL_2094276	Netherlands/GE-RIVM-31199/2021	2021-04-28	Europe	Netherlands	Dutch COVID-19 response team	National Institute for Public Health and the Environment (RIVM)	Adam Meijer et al
EPI_ISL_2094325	Netherlands/GE-RIVM-31201/2021	2021-04-29	Europe	Netherlands	Dutch COVID-19 response team	National Institute for Public Health and the Environment (RIVM)	Adam Meijer et al
EPI_ISL_2093887	Netherlands/GE-RIVM-31210/2021	2021-04-26	Europe	Netherlands	Dutch COVID-19 response team	National Institute for Public Health and the Environment (RIVM)	Adam Meijer et al
EPI_ISL_2094326	Netherlands/GE-RIVM-31213/2021	2021-04-29	Europe	Netherlands	Dutch COVID-19 response team	National Institute for Public Health and the Environment (RIVM)	Adam Meijer et al
EPI_ISL_2093447	Netherlands/GE-RIVM-31233/2021	2021-04-26	Europe	Netherlands	Dutch COVID-19 response team	National Institute for Public Health and the Environment (RIVM)	Adam Meijer et al
EPI_ISL_2093798	Netherlands/GE-RIVM-31244/2021	2021-04-28	Europe	Netherlands	Dutch COVID-19 response team	National Institute for Public Health and the Environment (RIVM)	Adam Meijer et al
EPI_ISL_2093890	Netherlands/GE-RIVM-31250/2021	2021-04-28	Europe	Netherlands	Dutch COVID-19 response team	National Institute for Public Health and the Environment (RIVM)	Adam Meijer et al
EPI_ISL_2093891	Netherlands/GE-RIVM-31256/2021	2021-04-29	Europe	Netherlands	Dutch COVID-19 response team	National Institute for Public Health and the Environment (RIVM)	Adam Meijer et al
EPI_ISL_2093892	Netherlands/GE-RIVM-31267/2021	2021-04-22	Europe	Netherlands	Dutch COVID-19 response team	National Institute for Public Health and the Environment (RIVM)	Adam Meijer et al
EPI_ISL_2093893	Netherlands/GE-RIVM-31272/2021	2021-04-24	Europe	Netherlands	Dutch COVID-19 response team	National Institute for Public Health and the Environment (RIVM)	Adam Meijer et al
EPI_ISL_2093804	Netherlands/GE-RIVM-31277/2021	2021-04-24	Europe	Netherlands	Dutch COVID-19 response team	National Institute for Public Health and the Environment (RIVM)	Adam Meijer et al
EPI_ISL_2094357	Netherlands/GE-RIVM-31281/2021	2021-04-27	Europe	Netherlands	Dutch COVID-19 response team	National Institute for Public Health and the Environment (RIVM)	Adam Meijer et al
EPI_ISL_2094291	Netherlands/GE-RIVM-31288/2021	2021-04-26	Europe	Netherlands	Dutch COVID-19 response team	National Institute for Public Health and the Environment (RIVM)	Adam Meijer et al
EPI_ISL_2093462	Netherlands/GE-RIVM-31289/2021	2021-04-26	Europe	Netherlands	Dutch COVID-19 response team	National Institute for Public Health and the Environment (RIVM)	Adam Meijer et al
EPI_ISL_2093463	Netherlands/GE-RIVM-31290/2021	2021-04-26	Europe	Netherlands	Dutch COVID-19 response team	National Institute for Public Health and the Environment (RIVM)	Adam Meijer et al
EPI_ISL_2093466	Netherlands/GE-RIVM-31294/2021	2021-04-27	Europe	Netherlands	Dutch COVID-19 response team	National Institute for Public Health and the Environment (RIVM)	Adam Meijer et al
EPI_ISL_2093467	Netherlands/GE-RIVM-31295/2021	2021-04-27	Europe	Netherlands	Dutch COVID-19 response team	National Institute for Public Health and the Environment (RIVM)	Adam Meijer et al
EPI_ISL_2094292	Netherlands/GE-RIVM-31299/2021	2021-04-20	Europe	Netherlands	Dutch COVID-19 response team	National Institute for Public Health and the Environment (RIVM)	Adam Meijer et al
EPI_ISL_2094370	Netherlands/GE-RIVM-31300/2021	2021-04-26	Europe	Netherlands	Dutch COVID-19 response team	National Institute for Public Health and the Environment (RIVM)	Adam Meijer et al
EPI_ISL_2093780	Netherlands/GE-RIVM-31301/2021	2021-04-26	Europe	Netherlands	Dutch COVID-19 response team	National Institute for Public Health and the Environment (RIVM)	Adam Meijer et al
EPI_ISL_2093470	Netherlands/GE-RIVM-31302/2021	2021-04-26	Europe	Netherlands	Dutch COVID-19 response team	National Institute for Public Health and the Environment (RIVM)	Adam Meijer et al
EPI_ISL_2093472	Netherlands/GE-RIVM-31305/2021	2021-04-27	Europe	Netherlands	Dutch COVID-19 response team	National Institute for Public Health and the Environment (RIVM)	Adam Meijer et al
EPI_ISL_2093473	Netherlands/GE-RIVM-31306/2021	2021-04-27	Europe	Netherlands	Dutch COVID-19 response team	National Institute for Public Health and the Environment (RIVM)	Adam Meijer et al
EPI_ISL_2094295	Netherlands/GE-RIVM-31310/2021	2021-04-21	Europe	Netherlands	Dutch COVID-19 response team	National Institute for Public Health and the Environment (RIVM)	Adam Meijer et al
EPI_ISL_2092896	Netherlands/GE-RIVM-31316/2021	2021-04-27	Europe	Netherlands	Dutch COVID-19 response team	National Institute for Public Health and the Environment (RIVM)	Adam Meijer et al
EPI_ISL_2093476	Netherlands/GE-RIVM-31318/2021	2021-04-27	Europe	Netherlands	Dutch COVID-19 response team	National Institute for Public Health and the Environment (RIVM)	Adam Meijer et al
EPI_ISL_2094299	Netherlands/GE-RIVM-31320/2021	2021-04-21	Europe	Netherlands	Dutch COVID-19 response team	National Institute for Public Health and the Environment (RIVM)	Adam Meijer et al
EPI_ISL_2093477	Netherlands/GE-RIVM-31323/2021	2021-04-26	Europe	Netherlands	Dutch COVID-19 response team	National Institute for Public Health and the Environment (RIVM)	Adam Meijer et al
EPI_ISL_2093479	Netherlands/GE-RIVM-31326/2021	2021-04-27	Europe	Netherlands	Dutch COVID-19 response team	National Institute for Public Health and the Environment (RIVM)	Adam Meijer et al
EPI_ISL_2093480	Netherlands/GE-RIVM-31327/2021	2021-04-27	Europe	Netherlands	Dutch COVID-19 response team	National Institute for Public Health and the Environment (RIVM)	Adam Meijer et al
EPI_ISL_2093482	Netherlands/GE-RIVM-31330/2021	2021-04-27	Europe	Netherlands	Dutch COVID-19 response team	National Institute for Public Health and the Environment (RIVM)	Adam Meijer et al
EPI_ISL_2094301	Netherlands/GE-RIVM-31332/2021	2021-04-22	Europe	Netherlands	Dutch COVID-19 response team	National Institute for Public Health and the Environment (RIVM)	Adam Meijer et al
EPI_ISL_2094302	Netherlands/GE-RIVM-31333/2021	2021-04-26	Europe	Netherlands	Dutch COVID-19 response team	National Institute for Public Health and the Environment (RIVM)	Adam Meijer et al
EPI_ISL_2093906	Netherlands/GE-RIVM-31339/2021	2021-04-27	Europe	Netherlands	Dutch COVID-19 response team	National Institute for Public Health and the Environment (RIVM)	Adam Meijer et al
EPI_ISL_2093493	Netherlands/GE-RIVM-31356/2021	2021-04-26	Europe	Netherlands	Dutch COVID-19 response team	National Institute for Public Health and the Environment (RIVM)	Adam Meijer et al
EPI_ISL_2093792	Netherlands/GE-RIVM-31361/2021	2021-04-27	Europe	Netherlands	Dutch COVID-19 response team	National Institute for Public Health and the Environment (RIVM)	Adam Meijer et al
EPI_ISL_2093793	Netherlands/GE-RIVM-31363/2021	2021-04-27	Europe	Netherlands	Dutch COVID-19 response team	National Institute for Public Health and the Environment (RIVM)	Adam Meijer et al
EPI_ISL_2093503	Netherlands/GE-RIVM-31371/2021	2021-04-27	Europe	Netherlands	Dutch COVID-19 response team	National Institute for Public Health and the Environment (RIVM)	Adam Meijer et al
EPI_ISL_2093504	Netherlands/GE-RIVM-31372/2021	2021-04-27	Europe	Netherlands	Dutch COVID-19 response team	National Institute for Public Health and the Environment (RIVM)	Adam Meijer et al
EPI_ISL_2093506	Netherlands/GE-RIVM-31374/2021	2021-04-27	Europe	Netherlands	Dutch COVID-19 response team	National Institute for Public Health and the Environment (RIVM)	Adam Meijer et al
EPI_ISL_2219150	Netherlands/GE-RIVM-31376/2021	2021-04-21	Europe	Netherlands	Dutch COVID-19 response team	National Institute for Public Health and the Environment (RIVM)	Adam Meijer et al
EPI_ISL_2215791	Netherlands/GE-RIVM-31388/2021	2021-04-22	Europe	Netherlands	Dutch COVID-19 response team	National Institute for Public Health and the Environment (RIVM)	Adam Meijer et al
EPI_ISL_2215591	Netherlands/GE-RIVM-31390/2021	2021-04-23	Europe	Netherlands	Dutch COVID-19 response team	National Institute for Public Health and the Environment (RIVM)	Adam Meijer et al
EPI_ISL_2217896	Netherlands/GE-RIVM-31395/2021	2021-04-21	Europe	Netherlands	Dutch COVID-19 response team	National Institute for Public Health and the Environment (RIVM)	Adam Meijer et al
EPI_ISL_2219160	Netherlands/GE-RIVM-31408/2021	2021-04-22	Europe	Netherlands	Dutch COVID-19 response team	National Institute for Public Health and the Environment (RIVM)	Adam Meijer et al
EPI_ISL_2215814	Netherlands/GE-RIVM-31411/2021	2021-04-23	Europe	Netherlands	Dutch COVID-19 response team	National Institute for Public Health and the Environment (RIVM)	Adam Meijer et al
EPI_ISL_2215845	Netherlands/GE-RIVM-31421/2021	2021-04-23	Europe	Netherlands	Dutch COVID-19 response team	National Institute for Public Health and the Environment (RIVM)	Adam Meijer et al
EPI_ISL_2215856	Netherlands/GE-RIVM-31424/2021	2021-04-21	Europe	Netherlands	Dutch COVID-19 response team	National Institute for Public Health and the Environment (RIVM)	Adam Meijer et al
EPI_ISL_2215866	Netherlands/GE-RIVM-31428/2021	2021-04-22	Europe	Netherlands	Dutch COVID-19 response team	National Institute for Public Health and the Environment (RIVM)	Adam Meijer et al
EPI_ISL_2219171	Netherlands/GE-RIVM-31431/2021	2021-04-23	Europe	Netherlands	Dutch COVID-19 response team	National Institute for Public Health and the Environment (RIVM)	Adam Meijer et al
EPI_ISL_2219176	Netherlands/GE-RIVM-31438/2021	2021-04-22	Europe	Netherlands	Dutch COVID-19 response team	National Institute for Public Health and the Environment (RIVM)	Adam Meijer et al
EPI_ISL_2215888	Netherlands/GE-RIVM-31442/2021	2021-04-23	Europe	Netherlands	Dutch COVID-19 response team	National Institute for Public Health and the Environment (RIVM)	Adam Meijer et al
EPI_ISL_2215597	Netherlands/GE-RIVM-31443/2021	2021-04-21	Europe	Netherlands	Dutch COVID-19 response team	National Institute for Public Health and the Environment (RIVM)	Adam Meijer et al
EPI_ISL_2215895	Netherlands/GE-RIVM-31447/2021	2021-04-22	Europe	Netherlands	Dutch COVID-19 response team	National Institute for Public Health and the Environment (RIVM)	Adam Meijer et al
EPI_ISL_2219184	Netherlands/GE-RIVM-31451/2021	2021-04-23	Europe	Netherlands	Dutch COVID-19 response team	National Institute for Public Health and the Environment (RIVM)	Adam Meijer et al
EPI_ISL_2215904	Netherlands/GE-RIVM-31452/2021	2021-04-23	Europe	Netherlands	Dutch COVID-19 response team	National Institute for Public Health and the Environment (RIVM)	Adam Meijer et al
EPI_ISL_2217917	Netherlands/GE-RIVM-31464/2021	2021-04-29	Europe	Netherlands	Dutch COVID-19 response team	National Institute for Public Health and the Environment (RIVM)	Adam Meijer et al
EPI_ISL_2217922	Netherlands/GE-RIVM-31466/2021	2021-04-28	Europe	Netherlands	Dutch COVID-19 response team	National Institute for Public Health and the Environment (RIVM)	Adam Meijer et al
EPI_ISL_2215925	Netherlands/GE-RIVM-31472/2021	2021-04-29	Europe	Netherlands	Dutch COVID-19 response team	National Institute for Public Health and the Environment (RIVM)	Adam Meijer et al
EPI_ISL_2219195	Netherlands/GE-RIVM-31477/2021	2021-04-28	Europe	Netherlands	Dutch COVID-19 response team	National Institute for Public Health and the Environment (RIVM)	Adam Meijer et al
EPI_ISL_2215765	Netherlands/GE-RIVM-31478/2021	2021-04-28	Europe	Netherlands	Dutch COVID-19 response team	National Institute for Public Health and the Environment (RIVM)	Adam Meijer et al
EPI_ISL_2215933	Netherlands/GE-RIVM-31481/2021	2021-04-28	Europe	Netherlands	Dutch COVID-19 response team	National Institute for Public Health and the Environment (RIVM)	Adam Meijer et al
EPI_ISL_2215938	Netherlands/GE-RIVM-31483/2021	2021-04-29	Europe	Netherlands	Dutch COVID-19 response team	National Institute for Public Health and the Environment (RIVM)	Adam Meijer et al
EPI_ISL_2217946	Netherlands/GE-RIVM-31489/2021	2021-04-28	Europe	Netherlands	Dutch COVID-19 response team	National Institute for Public Health and the Environment (RIVM)	Adam Meijer et al
EPI_ISL_2219203	Netherlands/GE-RIVM-31494/2021	2021-04-29	Europe	Netherlands	Dutch COVID-19 response team	National Institute for Public Health and the Environment (RIVM)	Adam Meijer et al
EPI_ISL_2217951	Netherlands/GE-RIVM-31495/2021	2021-04-29	Europe	Netherlands	Dutch COVID-19 response team	National Institute for Public Health and the Environment (RIVM)	Adam Meijer et al
EPI_ISL_2215949	Netherlands/GE-RIVM-31497/2021	2021-04-29	Europe	Netherlands	Dutch COVID-19 response team	National Institute for Public Health and the Environment (RIVM)	Adam Meijer et al
EPI_ISL_2219205	Netherlands/GE-RIVM-31501/2021	2021-04-28	Europe	Netherlands	Dutch COVID-19 response team	National Institute for Public Health and the Environment (RIVM)	Adam Meijer et al
EPI_ISL_2215960	Netherlands/GE-RIVM-31506/2021	2021-04-29	Europe	Netherlands	Dutch COVID-19 response team	National Institute for Public Health and the Environment (RIVM)	Adam Meijer et al
EPI_ISL_2215963	Netherlands/GE-RIVM-31510/2021	2021-04-29	Europe	Netherlands	Dutch COVID-19 response team	National Institute for Public Health and the Environment (RIVM)	Adam Meijer et al
EPI_ISL_2219213	Netherlands/GE-RIVM-31512/2021	2021-04-28	Europe	Netherlands	Dutch COVID-19 response team	National Institute for Public Health and the Environment (RIVM)	Adam Meijer et al
EPI_ISL_2219215	Netherlands/GE-RIVM-31513/2021	2021-04-28	Europe	Netherlands	Dutch COVID-19 response team	National Institute for Public Health and the Environment (RIVM)	Adam Meijer et al
EPI_ISL_2219224	Netherlands/GE-RIVM-31522/2021	2021-04-29	Europe	Netherlands	Dutch COVID-19 response team	National Institute for Public Health and the Environment (RIVM)	Adam Meijer et al
EPI_ISL_2219226	Netherlands/GE-RIVM-31523/2021	2021-04-28	Europe	Netherlands	Dutch COVID-19 response team	National Institute for Public Health and the Environment (RIVM)	Adam Meijer et al
EPI_ISL_2215975	Netherlands/GE-RIVM-31524/2021	2021-04-28	Europe	Netherlands	Dutch COVID-19 response team	National Institute for Public Health and the Environment (RIVM)	Adam Meijer et al
EPI_ISL_2217984	Netherlands/GE-RIVM-31527/2021	2021-04-28	Europe	Netherlands	Dutch COVID-19 response team	National Institute for Public Health and the Environment (RIVM)	Adam Meijer et al
EPI_ISL_2218990	Netherlands/GE-RIVM-31530/2021	2021-04-29	Europe	Netherlands	Dutch COVID-19 response team	National Institute for Public Health and the Environment (RIVM)	Adam Meijer et al
EPI_ISL_2220558	Netherlands/GE-RIVM-31533/2021	2021-04-29	Europe	Netherlands	Dutch COVID-19 response team	National Institute for Public Health and the Environment (RIVM)	Adam Meijer et al
EPI_ISL_2220450	Netherlands/GE-RIVM-31535/2021	2021-04-28	Europe	Netherlands	Dutch COVID-19 response team	National Institute for Public Health and the Environment (RIVM)	Adam Meijer et al
EPI_ISL_2216002	Netherlands/GE-RIVM-31541/2021	2021-04-29	Europe	Netherlands	Dutch COVID-19 response team	National Institute for Public Health and the Environment (RIVM)	Adam Meijer et al
EPI_ISL_2219235	Netherlands/GE-RIVM-31544/2021	2021-04-29	Europe	Netherlands	Dutch COVID-19 response team	National Institute for Public Health and the Environment (RIVM)	Adam Meijer et al
EPI_ISL_2218859	Netherlands/GE-RIVM-31564/2021	2021-04-29	Europe	Netherlands	Dutch COVID-19 response team	National Institute for Public Health and the Environment (RIVM)	Adam Meijer et al
EPI_ISL_2216040	Netherlands/GE-RIVM-31569/2021	2021-05-01	Europe	Netherlands	Dutch COVID-19 response team	National Institute for Public Health and the Environment (RIVM)	Adam Meijer et al
EPI_ISL_2216042	Netherlands/GE-RIVM-31571/2021	2021-04-29	Europe	Netherlands	Dutch COVID-19 response team	National Institute for Public Health and the Environment (RIVM)	Adam Meijer et al
EPI_ISL_2218038	Netherlands/GE-RIVM-31580/2021	2021-05-01	Europe	Netherlands	Dutch COVID-19 response team	National Institute for Public Health and the Environment (RIVM)	Adam Meijer et al
EPI_ISL_2216072	Netherlands/GE-RIVM-31596/2021	2021-05-01	Europe	Netherlands	Dutch COVID-19 response team	National Institute for Public Health and the Environment (RIVM)	Adam Meijer et al
EPI_ISL_2219250	Netherlands/GE-RIVM-31597/2021	2021-05-01	Europe	Netherlands	Dutch COVID-19 response team	National Institute for Public Health and the Environment (RIVM)	Adam Meijer et al
EPI_ISL_2218051	Netherlands/GE-RIVM-31606/2021	2021-05-01	Europe	Netherlands	Dutch COVID-19 response team	National Institute for Public Health and the Environment (RIVM)	Adam Meijer et al
EPI_ISL_2219254	Netherlands/GE-RIVM-31614/2021	2021-05-01	Europe	Netherlands	Dutch COVID-19 response team	National Institute for Public Health and the Environment (RIVM)	Adam Meijer et al
EPI_ISL_2219260	Netherlands/GE-RIVM-31620/2021	2021-05-02	Europe	Netherlands	Dutch COVID-19 response team	National Institute for Public Health and the Environment (RIVM)	Adam Meijer et al
EPI_ISL_2219267	Netherlands/GE-RIVM-31622/2021	2021-05-02	Europe	Netherlands	Dutch COVID-19 response team	National Institute for Public Health and the Environment (RIVM)	Adam Meijer et al
EPI_ISL_2216109	Netherlands/GE-RIVM-31628/2021	2021-04-22	Europe	Netherlands	Dutch COVID-19 response team	National Institute for Public Health and the Environment (RIVM)	Adam Meijer et al
EPI_ISL_2216115	Netherlands/GE-RIVM-31629/2021	2021-04-05	Europe	Netherlands	Dutch COVID-19 response team	National Institute for Public Health and the Environment (RIVM)	Adam Meijer et al
EPI_ISL_2216127	Netherlands/GE-RIVM-31632/2021	2021-05-02	Europe	Netherlands	Dutch COVID-19 response team	National Institute for Public Health and the Environment (RIVM)	Adam Meijer et al
EPI_ISL_2218917	Netherlands/GE-RIVM-31633/2021	2021-05-02	Europe	Netherlands	Dutch COVID-19 response team	National Institute for Public Health and the Environment (RIVM)	Adam Meijer et al
EPI_ISL_2220379	Netherlands/GE-RIVM-31642/2021	2021-04-26	Europe	Netherlands	Dutch COVID-19 response team	National Institute for Public Health and the Environment (RIVM)	Adam Meijer et al
EPI_ISL_2216162	Netherlands/GE-RIVM-31646/2021	2021-05-02	Europe	Netherlands	Dutch COVID-19 response team	National Institute for Public Health and the Environment (RIVM)	Adam Meijer et al
EPI_ISL_2218919	Netherlands/GE-RIVM-31649/2021	2021-04-05	Europe	Netherlands	Dutch COVID-19 response team	National Institute for Public Health and the Environment (RIVM)	Adam Meijer et al
EPI_ISL_2219294	Netherlands/GE-RIVM-31653/2021	2021-04-05	Europe	Netherlands	Dutch COVID-19 response team	National Institute for Public Health and the Environment (RIVM)	Adam Meijer et al
EPI_ISL_2216164	Netherlands/GE-RIVM-31655/2021	2021-05-02	Europe	Netherlands	Dutch COVID-19 response team	National Institute for Public Health and the Environment (RIVM)	Adam Meijer et al
EPI_ISL_2219298	Netherlands/GE-RIVM-31660/2021	2021-04-05	Europe	Netherlands	Dutch COVID-19 response team	National Institute for Public Health and the Environment (RIVM)	Adam Meijer et al
EPI_ISL_2219304	Netherlands/GE-RIVM-31663/2021	2021-04-22	Europe	Netherlands	Dutch COVID-19 response team	National Institute for Public Health and the Environment (RIVM)	Adam Meijer et al
EPI_ISL_2219310	Netherlands/GE-RIVM-31668/2021	2021-05-02	Europe	Netherlands	Dutch COVID-19 response team	National Institute for Public Health and the Environment (RIVM)	Adam Meijer et al
EPI_ISL_2219313	Netherlands/GE-RIVM-31671/2021	2021-04-05	Europe	Netherlands	Dutch COVID-19 response team	National Institute for Public Health and the Environment (RIVM)	Adam Meijer et al
EPI_ISL_2216172	Netherlands/GE-RIVM-31675/2021	2021-04-26	Europe	Netherlands	Dutch COVID-19 response team	National Institute for Public Health and the Environment (RIVM)	Adam Meijer et al
EPI_ISL_2218081	Netherlands/GE-RIVM-31676/2021	2021-04-26	Europe	Netherlands	Dutch COVID-19 response team	National Institute for Public Health and the Environment (RIVM)	Adam Meijer et al
EPI_ISL_2216174	Netherlands/GE-RIVM-31677/2021	2021-05-02	Europe	Netherlands	Dutch COVID-19 response team	National Institute for Public Health and the Environment (RIVM)	Adam Meijer et al
EPI_ISL_2216177	Netherlands/GE-RIVM-31678/2021	2021-05-02	Europe	Netherlands	Dutch COVID-19 response team	National Institute for Public Health and the Environment (RIVM)	Adam Meijer et al
EPI_ISL_2218089	Netherlands/GE-RIVM-31683/2021	2021-04-05	Europe	Netherlands	Dutch COVID-19 response team	National Institute for Public Health and the Environment (RIVM)	Adam Meijer et al
EPI_ISL_2219327	Netherlands/GE-RIVM-31688/2021	2021-04-26	Europe	Netherlands	Dutch COVID-19 response team	National Institute for Public Health and the Environment (RIVM)	Adam Meijer et al
EPI_ISL_2219334	Netherlands/GE-RIVM-31696/2021	2021-04-21	Europe	Netherlands	Dutch COVID-19 response team	National Institute for Public Health and the Environment (RIVM)	Adam Meijer et al
EPI_ISL_2216187	Netherlands/GE-RIVM-31697/2021	2021-04-22	Europe	Netherlands	Dutch COVID-19 response team	National Institute for Public Health and the Environment (RIVM)	Adam Meijer et al
EPI_ISL_2218113	Netherlands/GE-RIVM-31709/2021	2021-04-22	Europe	Netherlands	Dutch COVID-19 response team	National Institute for Public Health and the Environment (RIVM)	Adam Meijer et al
EPI_ISL_2219341	Netherlands/GE-RIVM-31712/2021	2021-04-26	Europe	Netherlands	Dutch COVID-19 response team	National Institute for Public Health and the Environment (RIVM)	Adam Meijer et al
EPI_ISL_2219343	Netherlands/GE-RIVM-31714/2021	2021-04-26	Europe	Netherlands	Dutch COVID-19 response team	National Institute for Public Health and the Environment (RIVM)	Adam Meijer et al
EPI_ISL_2216203	Netherlands/GE-RIVM-31715/2021	2021-04-26	Europe	Netherlands	Dutch COVID-19 response team	National Institute for Public Health and the Environment (RIVM)	Adam Meijer et al
EPI_ISL_2216212	Netherlands/GE-RIVM-31722/2021	2021-04-26	Europe	Netherlands	Dutch COVID-19 response team	National Institute for Public Health and the Environment (RIVM)	Adam Meijer et al
EPI_ISL_2219354	Netherlands/GE-RIVM-31724/2021	2021-04-26	Europe	Netherlands	Dutch COVID-19 response team	National Institute for Public Health and the Environment (RIVM)	Adam Meijer et al
EPI_ISL_2219356	Netherlands/GE-RIVM-31725/2021	2021-04-26	Europe	Netherlands	Dutch COVID-19 response team	National Institute for Public Health and the Environment (RIVM)	Adam Meijer et al
EPI_ISL_2216213	Netherlands/GE-RIVM-31726/2021	2021-04-26	Europe	Netherlands	Dutch COVID-19 response team	National Institute for Public Health and the Environment (RIVM)	Adam Meijer et al
EPI_ISL_2218125	Netherlands/GE-RIVM-31728/2021	2021-04-26	Europe	Netherlands	Dutch COVID-19 response team	National Institute for Public Health and the Environment (RIVM)	Adam Meijer et al
EPI_ISL_2220556	Netherlands/GE-RIVM-31732/2021	2021-04-26	Europe	Netherlands	Dutch COVID-19 response team	National Institute for Public Health and the Environment (RIVM)	Adam Meijer et al
EPI_ISL_2218992	Netherlands/GE-RIVM-31745/2021	2021-04-26	Europe	Netherlands	Dutch COVID-19 response team	National Institute for Public Health and the Environment (RIVM)	Adam Meijer et al
EPI_ISL_2219378	Netherlands/GE-RIVM-31751/2021	2021-04-26	Europe	Netherlands	Dutch COVID-19 response team	National Institute for Public Health and the Environment (RIVM)	Adam Meijer et al
EPI_ISL_2216238	Netherlands/GE-RIVM-31759/2021	2021-04-27	Europe	Netherlands	Dutch COVID-19 response team	National Institute for Public Health and the Environment (RIVM)	Adam Meijer et al
EPI_ISL_2219391	Netherlands/GE-RIVM-31761/2021	2021-04-26	Europe	Netherlands	Dutch COVID-19 response team	National Institute for Public Health and the Environment (RIVM)	Adam Meijer et al
EPI_ISL_2216245	Netherlands/GE-RIVM-31764/2021	2021-04-26	Europe	Netherlands	Dutch COVID-19 response team	National Institute for Public Health and the Environment (RIVM)	Adam Meijer et al
EPI_ISL_2216251	Netherlands/GE-RIVM-31768/2021	2021-04-26	Europe	Netherlands	Dutch COVID-19 response team	National Institute for Public Health and the Environment (RIVM)	Adam Meijer et al
EPI_ISL_2216256	Netherlands/GE-RIVM-31775/2021	2021-04-26	Europe	Netherlands	Dutch COVID-19 response team	National Institute for Public Health and the Environment (RIVM)	Adam Meijer et al
EPI_ISL_2216259	Netherlands/GE-RIVM-31776/2021	2021-04-26	Europe	Netherlands	Dutch COVID-19 response team	National Institute for Public Health and the Environment (RIVM)	Adam Meijer et al
EPI_ISL_2219408	Netherlands/GE-RIVM-31779/2021	2021-04-26	Europe	Netherlands	Dutch COVID-19 response team	National Institute for Public Health and the Environment (RIVM)	Adam Meijer et al
EPI_ISL_2219414	Netherlands/GE-RIVM-31782/2021	2021-04-26	Europe	Netherlands	Dutch COVID-19 response team	National Institute for Public Health and the Environment (RIVM)	Adam Meijer et al
EPI_ISL_2219416	Netherlands/GE-RIVM-31784/2021	2021-04-26	Europe	Netherlands	Dutch COVID-19 response team	National Institute for Public Health and the Environment (RIVM)	Adam Meijer et al
EPI_ISL_2219436	Netherlands/GE-RIVM-31792/2021	2021-04-26	Europe	Netherlands	Dutch COVID-19 response team	National Institute for Public Health and the Environment (RIVM)	Adam Meijer et al
EPI_ISL_2219461	Netherlands/GE-RIVM-31797/2021	2021-04-26	Europe	Netherlands	Dutch COVID-19 response team	National Institute for Public Health and the Environment (RIVM)	Adam Meijer et al
EPI_ISL_2216270	Netherlands/GE-RIVM-31800/2021	2021-04-26	Europe	Netherlands	Dutch COVID-19 response team	National Institute for Public Health and the Environment (RIVM)	Adam Meijer et al
EPI_ISL_2218154	Netherlands/GE-RIVM-31804/2021	2021-04-26	Europe	Netherlands	Dutch COVID-19 response team	National Institute for Public Health and the Environment (RIVM)	Adam Meijer et al
EPI_ISL_2219009	Netherlands/GE-RIVM-31816/2021	2021-05-03	Europe	Netherlands	Dutch COVID-19 response team	National Institute for Public Health and the Environment (RIVM)	Adam Meijer et al
EPI_ISL_2215609	Netherlands/GE-RIVM-31817/2021	2021-05-03	Europe	Netherlands	Dutch COVID-19 response team	National Institute for Public Health and the Environment (RIVM)	Adam Meijer et al
EPI_ISL_2216322	Netherlands/GE-RIVM-31827/2021	2021-05-03	Europe	Netherlands	Dutch COVID-19 response team	National Institute for Public Health and the Environment (RIVM)	Adam Meijer et al
EPI_ISL_2216327	Netherlands/GE-RIVM-31828/2021	2021-05-03	Europe	Netherlands	Dutch COVID-19 response team	National Institute for Public Health and the Environment (RIVM)	Adam Meijer et al
EPI_ISL_2216335	Netherlands/GE-RIVM-31829/2021	2021-05-03	Europe	Netherlands	Dutch COVID-19 response team	National Institute for Public Health and the Environment (RIVM)	Adam Meijer et al
EPI_ISL_2216342	Netherlands/GE-RIVM-31830/2021	2021-05-03	Europe	Netherlands	Dutch COVID-19 response team	National Institute for Public Health and the Environment (RIVM)	Adam Meijer et al
EPI_ISL_2216349	Netherlands/GE-RIVM-31835/2021	2021-05-03	Europe	Netherlands	Dutch COVID-19 response team	National Institute for Public Health and the Environment (RIVM)	Adam Meijer et al
EPI_ISL_2219525	Netherlands/GE-RIVM-31838/2021	2021-05-03	Europe	Netherlands	Dutch COVID-19 response team	National Institute for Public Health and the Environment (RIVM)	Adam Meijer et al
EPI_ISL_2216352	Netherlands/GE-RIVM-31840/2021	2021-05-03	Europe	Netherlands	Dutch COVID-19 response team	National Institute for Public Health and the Environment (RIVM)	Adam Meijer et al
EPI_ISL_2219534	Netherlands/GE-RIVM-31846/2021	2021-05-03	Europe	Netherlands	Dutch COVID-19 response team	National Institute for Public Health and the Environment (RIVM)	Adam Meijer et al
EPI_ISL_2219542	Netherlands/GE-RIVM-31852/2021	2021-05-03	Europe	Netherlands	Dutch COVID-19 response team	National Institute for Public Health and the Environment (RIVM)	Adam Meijer et al
EPI_ISL_2218181	Netherlands/GE-RIVM-31862/2021	2021-05-03	Europe	Netherlands	Dutch COVID-19 response team	National Institute for Public Health and the Environment (RIVM)	Adam Meijer et al
EPI_ISL_2218186	Netherlands/GE-RIVM-31864/2021	2021-05-03	Europe	Netherlands	Dutch COVID-19 response team	National Institute for Public Health and the Environment (RIVM)	Adam Meijer et al
EPI_ISL_2216365	Netherlands/GE-RIVM-31868/2021	2021-05-03	Europe	Netherlands	Dutch COVID-19 response team	National Institute for Public Health and the Environment (RIVM)	Adam Meijer et al
EPI_ISL_2219558	Netherlands/GE-RIVM-31872/2021	2021-05-03	Europe	Netherlands	Dutch COVID-19 response team	National Institute for Public Health and the Environment (RIVM)	Adam Meijer et al
EPI_ISL_2218192	Netherlands/GE-RIVM-31873/2021	2021-05-03	Europe	Netherlands	Dutch COVID-19 response team	National Institute for Public Health and the Environment (RIVM)	Adam Meijer et al
EPI_ISL_2216381	Netherlands/GE-RIVM-31883/2021	2021-05-03	Europe	Netherlands	Dutch COVID-19 response team	National Institute for Public Health and the Environment (RIVM)	Adam Meijer et al
EPI_ISL_2216383	Netherlands/GE-RIVM-31884/2021	2021-05-03	Europe	Netherlands	Dutch COVID-19 response team	National Institute for Public Health and the Environment (RIVM)	Adam Meijer et al
EPI_ISL_2219570	Netherlands/GE-RIVM-31896/2021	2021-05-03	Europe	Netherlands	Dutch COVID-19 response team	National Institute for Public Health and the Environment (RIVM)	Adam Meijer et al
EPI_ISL_2218934	Netherlands/GE-RIVM-31901/2021	2021-05-03	Europe	Netherlands	Dutch COVID-19 response team	National Institute for Public Health and the Environment (RIVM)	Adam Meijer et al
EPI_ISL_2219581	Netherlands/GE-RIVM-31913/2021	2021-05-03	Europe	Netherlands	Dutch COVID-19 response team	National Institute for Public Health and the Environment (RIVM)	Adam Meijer et al
EPI_ISL_2219584	Netherlands/GE-RIVM-31915/2021	2021-05-03	Europe	Netherlands	Dutch COVID-19 response team	National Institute for Public Health and the Environment (RIVM)	Adam Meijer et al
EPI_ISL_2216407	Netherlands/GE-RIVM-31917/2021	2021-05-03	Europe	Netherlands	Dutch COVID-19 response team	National Institute for Public Health and the Environment (RIVM)	Adam Meijer et al
EPI_ISL_2219599	Netherlands/GE-RIVM-31930/2021	2021-05-03	Europe	Netherlands	Dutch COVID-19 response team	National Institute for Public Health and the Environment (RIVM)	Adam Meijer et al
EPI_ISL_2216427	Netherlands/GE-RIVM-31941/2021	2021-05-03	Europe	Netherlands	Dutch COVID-19 response team	National Institute for Public Health and the Environment (RIVM)	Adam Meijer et al
EPI_ISL_2219615	Netherlands/GE-RIVM-31959/2021	2021-05-03	Europe	Netherlands	Dutch COVID-19 response team	National Institute for Public Health and the Environment (RIVM)	Adam Meijer et al
EPI_ISL_2219638	Netherlands/GE-RIVM-31981/2021	2021-05-02	Europe	Netherlands	Dutch COVID-19 response team	National Institute for Public Health and the Environment (RIVM)	Adam Meijer et al
EPI_ISL_2216465	Netherlands/GE-RIVM-31983/2021	2021-05-05	Europe	Netherlands	Dutch COVID-19 response team	National Institute for Public Health and the Environment (RIVM)	Adam Meijer et al
EPI_ISL_2216479	Netherlands/GE-RIVM-31996/2021	2021-05-03	Europe	Netherlands	Dutch COVID-19 response team	National Institute for Public Health and the Environment (RIVM)	Adam Meijer et al
EPI_ISL_2216496	Netherlands/GE-RIVM-32011/2021	2021-05-05	Europe	Netherlands	Dutch COVID-19 response team	National Institute for Public Health and the Environment (RIVM)	Adam Meijer et al
EPI_ISL_2219701	Netherlands/GE-RIVM-32081/2021	2021-04-25	Europe	Netherlands	Dutch COVID-19 response team	National Institute for Public Health and the Environment (RIVM)	Adam Meijer et al
EPI_ISL_2216592	Netherlands/GE-RIVM-32088/2021	2021-04-30	Europe	Netherlands	Dutch COVID-19 response team	National Institute for Public Health and the Environment (RIVM)	Adam Meijer et al
EPI_ISL_2219710	Netherlands/GE-RIVM-32092/2021	2021-04-27	Europe	Netherlands	Dutch COVID-19 response team	National Institute for Public Health and the Environment (RIVM)	Adam Meijer et al
EPI_ISL_2216632	Netherlands/GE-RIVM-32120/2021	2021-04-29	Europe	Netherlands	Dutch COVID-19 response team	National Institute for Public Health and the Environment (RIVM)	Adam Meijer et al
EPI_ISL_2216643	Netherlands/GE-RIVM-32147/2021	2021-05-03	Europe	Netherlands	Dutch COVID-19 response team	National Institute for Public Health and the Environment (RIVM)	Adam Meijer et al
EPI_ISL_2219764	Netherlands/GE-RIVM-32165/2021	2021-04-24	Europe	Netherlands	Dutch COVID-19 response team	National Institute for Public Health and the Environment (RIVM)	Adam Meijer et al
EPI_ISL_2218335	Netherlands/GE-RIVM-32167/2021	2021-05-03	Europe	Netherlands	Dutch COVID-19 response team	National Institute for Public Health and the Environment (RIVM)	Adam Meijer et al
EPI_ISL_2216651	Netherlands/GE-RIVM-32177/2021	2021-05-03	Europe	Netherlands	Dutch COVID-19 response team	National Institute for Public Health and the Environment (RIVM)	Adam Meijer et al
EPI_ISL_2218354	Netherlands/GE-RIVM-32182/2021	2021-04-20	Europe	Netherlands	Dutch COVID-19 response team	National Institute for Public Health and the Environment (RIVM)	Adam Meijer et al
EPI_ISL_2216656	Netherlands/GE-RIVM-32187/2021	2021-05-03	Europe	Netherlands	Dutch COVID-19 response team	National Institute for Public Health and the Environment (RIVM)	Adam Meijer et al
EPI_ISL_2219781	Netherlands/GE-RIVM-32193/2021	2021-05-03	Europe	Netherlands	Dutch COVID-19 response team	National Institute for Public Health and the Environment (RIVM)	Adam Meijer et al
EPI_ISL_2218363	Netherlands/GE-RIVM-32194/2021	2021-05-03	Europe	Netherlands	Dutch COVID-19 response team	National Institute for Public Health and the Environment (RIVM)	Adam Meijer et al
EPI_ISL_2216658	Netherlands/GE-RIVM-32197/2021	2021-04-21	Europe	Netherlands	Dutch COVID-19 response team	National Institute for Public Health and the Environment (RIVM)	Adam Meijer et al
EPI_ISL_2216660	Netherlands/GE-RIVM-32198/2021	2021-04-22	Europe	Netherlands	Dutch COVID-19 response team	National Institute for Public Health and the Environment (RIVM)	Adam Meijer et al
EPI_ISL_2219784	Netherlands/GE-RIVM-32200/2021	2021-05-03	Europe	Netherlands	Dutch COVID-19 response team	National Institute for Public Health and the Environment (RIVM)	Adam Meijer et al
EPI_ISL_2218946	Netherlands/GE-RIVM-32201/2021	2021-05-04	Europe	Netherlands	Dutch COVID-19 response team	National Institute for Public Health and the Environment (RIVM)	Adam Meijer et al
EPI_ISL_2219786	Netherlands/GE-RIVM-32202/2021	2021-05-05	Europe	Netherlands	Dutch COVID-19 response team	National Institute for Public Health and the Environment (RIVM)	Adam Meijer et al
EPI_ISL_2218372	Netherlands/GE-RIVM-32203/2021	2021-05-06	Europe	Netherlands	Dutch COVID-19 response team	National Institute for Public Health and the Environment (RIVM)	Adam Meijer et al
EPI_ISL_2218379	Netherlands/GE-RIVM-32209/2021	2021-04-27	Europe	Netherlands	Dutch COVID-19 response team	National Institute for Public Health and the Environment (RIVM)	Adam Meijer et al
EPI_ISL_2219791	Netherlands/GE-RIVM-32210/2021	2021-05-04	Europe	Netherlands	Dutch COVID-19 response team	National Institute for Public Health and the Environment (RIVM)	Adam Meijer et al
EPI_ISL_2216668	Netherlands/GE-RIVM-32211/2021	2021-05-04	Europe	Netherlands	Dutch COVID-19 response team	National Institute for Public Health and the Environment (RIVM)	Adam Meijer et al
EPI_ISL_2218381	Netherlands/GE-RIVM-32212/2021	2021-05-05	Europe	Netherlands	Dutch COVID-19 response team	National Institute for Public Health and the Environment (RIVM)	Adam Meijer et al
EPI_ISL_2219793	Netherlands/GE-RIVM-32213/2021	2021-05-06	Europe	Netherlands	Dutch COVID-19 response team	National Institute for Public Health and the Environment (RIVM)	Adam Meijer et al
EPI_ISL_2216675	Netherlands/GE-RIVM-32221/2021	2021-05-04	Europe	Netherlands	Dutch COVID-19 response team	National Institute for Public Health and the Environment (RIVM)	Adam Meijer et al
EPI_ISL_2218948	Netherlands/GE-RIVM-32222/2021	2021-05-04	Europe	Netherlands	Dutch COVID-19 response team	National Institute for Public Health and the Environment (RIVM)	Adam Meijer et al
EPI_ISL_2219805	Netherlands/GE-RIVM-32223/2021	2021-05-05	Europe	Netherlands	Dutch COVID-19 response team	National Institute for Public Health and the Environment (RIVM)	Adam Meijer et al
EPI_ISL_2216682	Netherlands/GE-RIVM-32230/2021	2021-04-25	Europe	Netherlands	Dutch COVID-19 response team	National Institute for Public Health and the Environment (RIVM)	Adam Meijer et al
EPI_ISL_2219810	Netherlands/GE-RIVM-32231/2021	2021-04-28	Europe	Netherlands	Dutch COVID-19 response team	National Institute for Public Health and the Environment (RIVM)	Adam Meijer et al
EPI_ISL_2218953	Netherlands/GE-RIVM-32232/2021	2021-05-04	Europe	Netherlands	Dutch COVID-19 response team	National Institute for Public Health and the Environment (RIVM)	Adam Meijer et al
EPI_ISL_2218390	Netherlands/GE-RIVM-32234/2021	2021-05-05	Europe	Netherlands	Dutch COVID-19 response team	National Institute for Public Health and the Environment (RIVM)	Adam Meijer et al
EPI_ISL_2215629	Netherlands/GE-RIVM-32235/2021	2021-05-06	Europe	Netherlands	Dutch COVID-19 response team	National Institute for Public Health and the Environment (RIVM)	Adam Meijer et al
EPI_ISL_2216687	Netherlands/GE-RIVM-32241/2021	2021-04-25	Europe	Netherlands	Dutch COVID-19 response team	National Institute for Public Health and the Environment (RIVM)	Adam Meijer et al
EPI_ISL_2219817	Netherlands/GE-RIVM-32243/2021	2021-05-04	Europe	Netherlands	Dutch COVID-19 response team	National Institute for Public Health and the Environment (RIVM)	Adam Meijer et al
EPI_ISL_2219820	Netherlands/GE-RIVM-32244/2021	2021-05-04	Europe	Netherlands	Dutch COVID-19 response team	National Institute for Public Health and the Environment (RIVM)	Adam Meijer et al
EPI_ISL_2219132	Netherlands/GE-RIVM-32245/2021	2021-05-05	Europe	Netherlands	Dutch COVID-19 response team	National Institute for Public Health and the Environment (RIVM)	Adam Meijer et al
EPI_ISL_2218956	Netherlands/GE-RIVM-32246/2021	2021-05-06	Europe	Netherlands	Dutch COVID-19 response team	National Institute for Public Health and the Environment (RIVM)	Adam Meijer et al
EPI_ISL_2219823	Netherlands/GE-RIVM-32251/2021	2021-04-25	Europe	Netherlands	Dutch COVID-19 response team	National Institute for Public Health and the Environment (RIVM)	Adam Meijer et al
EPI_ISL_2216700	Netherlands/GE-RIVM-32252/2021	2021-05-04	Europe	Netherlands	Dutch COVID-19 response team	National Institute for Public Health and the Environment (RIVM)	Adam Meijer et al
EPI_ISL_2218398	Netherlands/GE-RIVM-32253/2021	2021-05-05	Europe	Netherlands	Dutch COVID-19 response team	National Institute for Public Health and the Environment (RIVM)	Adam Meijer et al
EPI_ISL_2216703	Netherlands/GE-RIVM-32254/2021	2021-05-05	Europe	Netherlands	Dutch COVID-19 response team	National Institute for Public Health and the Environment (RIVM)	Adam Meijer et al
EPI_ISL_2219826	Netherlands/GE-RIVM-32255/2021	2021-05-06	Europe	Netherlands	Dutch COVID-19 response team	National Institute for Public Health and the Environment (RIVM)	Adam Meijer et al
EPI_ISL_2216710	Netherlands/GE-RIVM-32262/2021	2021-04-25	Europe	Netherlands	Dutch COVID-19 response team	National Institute for Public Health and the Environment (RIVM)	Adam Meijer et al
EPI_ISL_2218958	Netherlands/GE-RIVM-32263/2021	2021-05-04	Europe	Netherlands	Dutch COVID-19 response team	National Institute for Public Health and the Environment (RIVM)	Adam Meijer et al
EPI_ISL_2216713	Netherlands/GE-RIVM-32264/2021	2021-05-05	Europe	Netherlands	Dutch COVID-19 response team	National Institute for Public Health and the Environment (RIVM)	Adam Meijer et al
EPI_ISL_2216715	Netherlands/GE-RIVM-32265/2021	2021-05-05	Europe	Netherlands	Dutch COVID-19 response team	National Institute for Public Health and the Environment (RIVM)	Adam Meijer et al
EPI_ISL_2218409	Netherlands/GE-RIVM-32273/2021	2021-05-04	Europe	Netherlands	Dutch COVID-19 response team	National Institute for Public Health and the Environment (RIVM)	Adam Meijer et al
EPI_ISL_2216725	Netherlands/GE-RIVM-32274/2021	2021-05-05	Europe	Netherlands	Dutch COVID-19 response team	National Institute for Public Health and the Environment (RIVM)	Adam Meijer et al
EPI_ISL_2219833	Netherlands/GE-RIVM-32275/2021	2021-05-05	Europe	Netherlands	Dutch COVID-19 response team	National Institute for Public Health and the Environment (RIVM)	Adam Meijer et al
EPI_ISL_2216728	Netherlands/GE-RIVM-32282/2021	2021-04-27	Europe	Netherlands	Dutch COVID-19 response team	National Institute for Public Health and the Environment (RIVM)	Adam Meijer et al
EPI_ISL_2218424	Netherlands/GE-RIVM-32289/2021	2021-05-02	Europe	Netherlands	Dutch COVID-19 response team	National Institute for Public Health and the Environment (RIVM)	Adam Meijer et al
EPI_ISL_2218427	Netherlands/GE-RIVM-32290/2021	2021-05-03	Europe	Netherlands	Dutch COVID-19 response team	National Institute for Public Health and the Environment (RIVM)	Adam Meijer et al
EPI_ISL_2219860	Netherlands/GE-RIVM-32302/2021	2021-05-03	Europe	Netherlands	Dutch COVID-19 response team	National Institute for Public Health and the Environment (RIVM)	Adam Meijer et al
EPI_ISL_2216736	Netherlands/GE-RIVM-32304/2021	2021-05-05	Europe	Netherlands	Dutch COVID-19 response team	National Institute for Public Health and the Environment (RIVM)	Adam Meijer et al
EPI_ISL_2219862	Netherlands/GE-RIVM-32305/2021	2021-04-28	Europe	Netherlands	Dutch COVID-19 response team	National Institute for Public Health and the Environment (RIVM)	Adam Meijer et al
EPI_ISL_2216741	Netherlands/GE-RIVM-32309/2021	2021-04-29	Europe	Netherlands	Dutch COVID-19 response team	National Institute for Public Health and the Environment (RIVM)	Adam Meijer et al
EPI_ISL_2218997	Netherlands/GE-RIVM-32312/2021	2021-05-02	Europe	Netherlands	Dutch COVID-19 response team	National Institute for Public Health and the Environment (RIVM)	Adam Meijer et al
EPI_ISL_2218435	Netherlands/GE-RIVM-32313/2021	2021-05-03	Europe	Netherlands	Dutch COVID-19 response team	National Institute for Public Health and the Environment (RIVM)	Adam Meijer et al
EPI_ISL_2218437	Netherlands/GE-RIVM-32314/2021	2021-05-03	Europe	Netherlands	Dutch COVID-19 response team	National Institute for Public Health and the Environment (RIVM)	Adam Meijer et al
EPI_ISL_2216744	Netherlands/GE-RIVM-32315/2021	2021-05-04	Europe	Netherlands	Dutch COVID-19 response team	National Institute for Public Health and the Environment (RIVM)	Adam Meijer et al
EPI_ISL_2216746	Netherlands/GE-RIVM-32318/2021	2021-04-29	Europe	Netherlands	Dutch COVID-19 response team	National Institute for Public Health and the Environment (RIVM)	Adam Meijer et al
EPI_ISL_2216751	Netherlands/GE-RIVM-32324/2021	2021-05-02	Europe	Netherlands	Dutch COVID-19 response team	National Institute for Public Health and the Environment (RIVM)	Adam Meijer et al
EPI_ISL_2216754	Netherlands/GE-RIVM-32325/2021	2021-05-03	Europe	Netherlands	Dutch COVID-19 response team	National Institute for Public Health and the Environment (RIVM)	Adam Meijer et al
EPI_ISL_2216756	Netherlands/GE-RIVM-32326/2021	2021-05-03	Europe	Netherlands	Dutch COVID-19 response team	National Institute for Public Health and the Environment (RIVM)	Adam Meijer et al
EPI_ISL_2216759	Netherlands/GE-RIVM-32327/2021	2021-05-04	Europe	Netherlands	Dutch COVID-19 response team	National Institute for Public Health and the Environment (RIVM)	Adam Meijer et al
EPI_ISL_2216761	Netherlands/GE-RIVM-32328/2021	2021-05-05	Europe	Netherlands	Dutch COVID-19 response team	National Institute for Public Health and the Environment (RIVM)	Adam Meijer et al
EPI_ISL_2218961	Netherlands/GE-RIVM-32336/2021	2021-05-03	Europe	Netherlands	Dutch COVID-19 response team	National Institute for Public Health and the Environment (RIVM)	Adam Meijer et al
EPI_ISL_2218442	Netherlands/GE-RIVM-32338/2021	2021-05-05	Europe	Netherlands	Dutch COVID-19 response team	National Institute for Public Health and the Environment (RIVM)	Adam Meijer et al
EPI_ISL_2216768	Netherlands/GE-RIVM-32341/2021	2021-04-29	Europe	Netherlands	Dutch COVID-19 response team	National Institute for Public Health and the Environment (RIVM)	Adam Meijer et al
EPI_ISL_2218445	Netherlands/GE-RIVM-32342/2021	2021-04-29	Europe	Netherlands	Dutch COVID-19 response team	National Institute for Public Health and the Environment (RIVM)	Adam Meijer et al
EPI_ISL_2216771	Netherlands/GE-RIVM-32344/2021	2021-05-01	Europe	Netherlands	Dutch COVID-19 response team	National Institute for Public Health and the Environment (RIVM)	Adam Meijer et al
EPI_ISL_2219895	Netherlands/GE-RIVM-32345/2021	2021-05-02	Europe	Netherlands	Dutch COVID-19 response team	National Institute for Public Health and the Environment (RIVM)	Adam Meijer et al
EPI_ISL_2216774	Netherlands/GE-RIVM-32346/2021	2021-05-03	Europe	Netherlands	Dutch COVID-19 response team	National Institute for Public Health and the Environment (RIVM)	Adam Meijer et al
EPI_ISL_2216783	Netherlands/GE-RIVM-32357/2021	2021-05-02	Europe	Netherlands	Dutch COVID-19 response team	National Institute for Public Health and the Environment (RIVM)	Adam Meijer et al
EPI_ISL_2216785	Netherlands/GE-RIVM-32358/2021	2021-05-03	Europe	Netherlands	Dutch COVID-19 response team	National Institute for Public Health and the Environment (RIVM)	Adam Meijer et al
EPI_ISL_2216804	Netherlands/GE-RIVM-32371/2021	2021-05-04	Europe	Netherlands	Dutch COVID-19 response team	National Institute for Public Health and the Environment (RIVM)	Adam Meijer et al
EPI_ISL_2216832	Netherlands/GE-RIVM-32380/2021	2021-05-05	Europe	Netherlands	Dutch COVID-19 response team	National Institute for Public Health and the Environment (RIVM)	Adam Meijer et al
EPI_ISL_2218466	Netherlands/GE-RIVM-32391/2021	2021-05-04	Europe	Netherlands	Dutch COVID-19 response team	National Institute for Public Health and the Environment (RIVM)	Adam Meijer et al
EPI_ISL_2219937	Netherlands/GE-RIVM-32392/2021	2021-05-05	Europe	Netherlands	Dutch COVID-19 response team	National Institute for Public Health and the Environment (RIVM)	Adam Meijer et al
EPI_ISL_2219951	Netherlands/GE-RIVM-32403/2021	2021-05-05	Europe	Netherlands	Dutch COVID-19 response team	National Institute for Public Health and the Environment (RIVM)	Adam Meijer et al
EPI_ISL_2218475	Netherlands/GE-RIVM-32414/2021	2021-05-05	Europe	Netherlands	Dutch COVID-19 response team	National Institute for Public Health and the Environment (RIVM)	Adam Meijer et al
EPI_ISL_2216874	Netherlands/GE-RIVM-32423/2021	2021-05-04	Europe	Netherlands	Dutch COVID-19 response team	National Institute for Public Health and the Environment (RIVM)	Adam Meijer et al
EPI_ISL_2216881	Netherlands/GE-RIVM-32435/2021	2021-05-04	Europe	Netherlands	Dutch COVID-19 response team	National Institute for Public Health and the Environment (RIVM)	Adam Meijer et al
EPI_ISL_2218489	Netherlands/GE-RIVM-32436/2021	2021-05-05	Europe	Netherlands	Dutch COVID-19 response team	National Institute for Public Health and the Environment (RIVM)	Adam Meijer et al
EPI_ISL_2216889	Netherlands/GE-RIVM-32446/2021	2021-05-04	Europe	Netherlands	Dutch COVID-19 response team	National Institute for Public Health and the Environment (RIVM)	Adam Meijer et al
EPI_ISL_2219030	Netherlands/GE-RIVM-32454/2021	2021-05-05	Europe	Netherlands	Dutch COVID-19 response team	National Institute for Public Health and the Environment (RIVM)	Adam Meijer et al
EPI_ISL_2216897	Netherlands/GE-RIVM-32456/2021	2021-05-04	Europe	Netherlands	Dutch COVID-19 response team	National Institute for Public Health and the Environment (RIVM)	Adam Meijer et al
EPI_ISL_2216904	Netherlands/GE-RIVM-32457/2021	2021-05-04	Europe	Netherlands	Dutch COVID-19 response team	National Institute for Public Health and the Environment (RIVM)	Adam Meijer et al
EPI_ISL_2215705	Netherlands/GE-RIVM-32479/2021	2021-04-29	Europe	Netherlands	Dutch COVID-19 response team	National Institute for Public Health and the Environment (RIVM)	Adam Meijer et al
EPI_ISL_2216964	Netherlands/GE-RIVM-32491/2021	2021-04-29	Europe	Netherlands	Dutch COVID-19 response team	National Institute for Public Health and the Environment (RIVM)	Adam Meijer et al
EPI_ISL_2219046	Netherlands/GE-RIVM-32499/2021	2021-05-08	Europe	Netherlands	Dutch COVID-19 response team	National Institute for Public Health and the Environment (RIVM)	Adam Meijer et al
EPI_ISL_2216979	Netherlands/GE-RIVM-32501/2021	2021-05-06	Europe	Netherlands	Dutch COVID-19 response team	National Institute for Public Health and the Environment (RIVM)	Adam Meijer et al
EPI_ISL_2216985	Netherlands/GE-RIVM-32508/2021	2021-05-06	Europe	Netherlands	Dutch COVID-19 response team	National Institute for Public Health and the Environment (RIVM)	Adam Meijer et al
EPI_ISL_2219054	Netherlands/GE-RIVM-32527/2021	2021-04-27	Europe	Netherlands	Dutch COVID-19 response team	National Institute for Public Health and the Environment (RIVM)	Adam Meijer et al
EPI_ISL_2220024	Netherlands/GE-RIVM-32558/2021	2021-04-28	Europe	Netherlands	Dutch COVID-19 response team	National Institute for Public Health and the Environment (RIVM)	Adam Meijer et al
EPI_ISL_2217057	Netherlands/GE-RIVM-32559/2021	2021-04-30	Europe	Netherlands	Dutch COVID-19 response team	National Institute for Public Health and the Environment (RIVM)	Adam Meijer et al
EPI_ISL_2217086	Netherlands/GE-RIVM-32570/2021	2021-04-29	Europe	Netherlands	Dutch COVID-19 response team	National Institute for Public Health and the Environment (RIVM)	Adam Meijer et al
EPI_ISL_2218559	Netherlands/GE-RIVM-32579/2021	2021-04-27	Europe	Netherlands	Dutch COVID-19 response team	National Institute for Public Health and the Environment (RIVM)	Adam Meijer et al
EPI_ISL_2220047	Netherlands/GE-RIVM-32590/2021	2021-04-27	Europe	Netherlands	Dutch COVID-19 response team	National Institute for Public Health and the Environment (RIVM)	Adam Meijer et al
EPI_ISL_2217128	Netherlands/GE-RIVM-32601/2021	2021-04-28	Europe	Netherlands	Dutch COVID-19 response team	National Institute for Public Health and the Environment (RIVM)	Adam Meijer et al
EPI_ISL_2218562	Netherlands/GE-RIVM-32602/2021	2021-05-03	Europe	Netherlands	Dutch COVID-19 response team	National Institute for Public Health and the Environment (RIVM)	Adam Meijer et al
EPI_ISL_2217135	Netherlands/GE-RIVM-32612/2021	2021-04-28	Europe	Netherlands	Dutch COVID-19 response team	National Institute for Public Health and the Environment (RIVM)	Adam Meijer et al
EPI_ISL_2217138	Netherlands/GE-RIVM-32613/2021	2021-04-28	Europe	Netherlands	Dutch COVID-19 response team	National Institute for Public Health and the Environment (RIVM)	Adam Meijer et al
EPI_ISL_2217172	Netherlands/GE-RIVM-32622/2021	2021-04-28	Europe	Netherlands	Dutch COVID-19 response team	National Institute for Public Health and the Environment (RIVM)	Adam Meijer et al
EPI_ISL_2217178	Netherlands/GE-RIVM-32623/2021	2021-04-29	Europe	Netherlands	Dutch COVID-19 response team	National Institute for Public Health and the Environment (RIVM)	Adam Meijer et al
EPI_ISL_2217183	Netherlands/GE-RIVM-32624/2021	2021-05-04	Europe	Netherlands	Dutch COVID-19 response team	National Institute for Public Health and the Environment (RIVM)	Adam Meijer et al
EPI_ISL_2217204	Netherlands/GE-RIVM-32634/2021	2021-04-28	Europe	Netherlands	Dutch COVID-19 response team	National Institute for Public Health and the Environment (RIVM)	Adam Meijer et al
EPI_ISL_2220074	Netherlands/GE-RIVM-32635/2021	2021-04-30	Europe	Netherlands	Dutch COVID-19 response team	National Institute for Public Health and the Environment (RIVM)	Adam Meijer et al
EPI_ISL_2217208	Netherlands/GE-RIVM-32636/2021	2021-05-04	Europe	Netherlands	Dutch COVID-19 response team	National Institute for Public Health and the Environment (RIVM)	Adam Meijer et al
EPI_ISL_2217214	Netherlands/GE-RIVM-32637/2021	2021-04-26	Europe	Netherlands	Dutch COVID-19 response team	National Institute for Public Health and the Environment (RIVM)	Adam Meijer et al
EPI_ISL_2217244	Netherlands/GE-RIVM-32648/2021	2021-04-28	Europe	Netherlands	Dutch COVID-19 response team	National Institute for Public Health and the Environment (RIVM)	Adam Meijer et al
EPI_ISL_2215662	Netherlands/GE-RIVM-32651/2021	2021-05-09	Europe	Netherlands	Dutch COVID-19 response team	National Institute for Public Health and the Environment (RIVM)	Adam Meijer et al
EPI_ISL_2217258	Netherlands/GE-RIVM-32659/2021	2021-04-29	Europe	Netherlands	Dutch COVID-19 response team	National Institute for Public Health and the Environment (RIVM)	Adam Meijer et al
EPI_ISL_2218578	Netherlands/GE-RIVM-32670/2021	2021-04-29	Europe	Netherlands	Dutch COVID-19 response team	National Institute for Public Health and the Environment (RIVM)	Adam Meijer et al
EPI_ISL_2217277	Netherlands/GE-RIVM-32671/2021	2021-05-06	Europe	Netherlands	Dutch COVID-19 response team	National Institute for Public Health and the Environment (RIVM)	Adam Meijer et al
EPI_ISL_2217282	Netherlands/GE-RIVM-32672/2021	2021-05-07	Europe	Netherlands	Dutch COVID-19 response team	National Institute for Public Health and the Environment (RIVM)	Adam Meijer et al
EPI_ISL_2217301	Netherlands/GE-RIVM-32681/2021	2021-04-29	Europe	Netherlands	Dutch COVID-19 response team	National Institute for Public Health and the Environment (RIVM)	Adam Meijer et al
EPI_ISL_2220502	Netherlands/GE-RIVM-32691/2021	2021-04-29	Europe	Netherlands	Dutch COVID-19 response team	National Institute for Public Health and the Environment (RIVM)	Adam Meijer et al
EPI_ISL_2217317	Netherlands/GE-RIVM-32692/2021	2021-05-05	Europe	Netherlands	Dutch COVID-19 response team	National Institute for Public Health and the Environment (RIVM)	Adam Meijer et al
EPI_ISL_2219080	Netherlands/GE-RIVM-32702/2021	2021-04-29	Europe	Netherlands	Dutch COVID-19 response team	National Institute for Public Health and the Environment (RIVM)	Adam Meijer et al
EPI_ISL_2217855	Netherlands/GE-RIVM-32703/2021	2021-05-05	Europe	Netherlands	Dutch COVID-19 response team	National Institute for Public Health and the Environment (RIVM)	Adam Meijer et al
EPI_ISL_2219083	Netherlands/GE-RIVM-32713/2021	2021-04-30	Europe	Netherlands	Dutch COVID-19 response team	National Institute for Public Health and the Environment (RIVM)	Adam Meijer et al
EPI_ISL_2217848	Netherlands/GE-RIVM-32724/2021	2021-05-03	Europe	Netherlands	Dutch COVID-19 response team	National Institute for Public Health and the Environment (RIVM)	Adam Meijer et al
EPI_ISL_2220150	Netherlands/GE-RIVM-32734/2021	2021-04-27	Europe	Netherlands	Dutch COVID-19 response team	National Institute for Public Health and the Environment (RIVM)	Adam Meijer et al
EPI_ISL_2220159	Netherlands/GE-RIVM-32755/2021	2021-04-29	Europe	Netherlands	Dutch COVID-19 response team	National Institute for Public Health and the Environment (RIVM)	Adam Meijer et al
EPI_ISL_2217485	Netherlands/GE-RIVM-32815/2021	2021-04-29	Europe	Netherlands	Dutch COVID-19 response team	National Institute for Public Health and the Environment (RIVM)	Adam Meijer et al
EPI_ISL_2220382	Netherlands/GE-RIVM-32833/2021	2021-04-25	Europe	Netherlands	Dutch COVID-19 response team	National Institute for Public Health and the Environment (RIVM)	Adam Meijer et al
EPI_ISL_2217517	Netherlands/GE-RIVM-32835/2021	2021-04-27	Europe	Netherlands	Dutch COVID-19 response team	National Institute for Public Health and the Environment (RIVM)	Adam Meijer et al
EPI_ISL_2220218	Netherlands/GE-RIVM-32855/2021	2021-04-27	Europe	Netherlands	Dutch COVID-19 response team	National Institute for Public Health and the Environment (RIVM)	Adam Meijer et al
EPI_ISL_2220239	Netherlands/GE-RIVM-32866/2021	2021-04-30	Europe	Netherlands	Dutch COVID-19 response team	National Institute for Public Health and the Environment (RIVM)	Adam Meijer et al
EPI_ISL_2217559	Netherlands/GE-RIVM-32885/2021	2021-04-27	Europe	Netherlands	Dutch COVID-19 response team	National Institute for Public Health and the Environment (RIVM)	Adam Meijer et al
EPI_ISL_2219140	Netherlands/GE-RIVM-32890/2021	2021-05-05	Europe	Netherlands	Dutch COVID-19 response team	National Institute for Public Health and the Environment (RIVM)	Adam Meijer et al
EPI_ISL_2220280	Netherlands/GE-RIVM-32912/2021	2021-05-04	Europe	Netherlands	Dutch COVID-19 response team	National Institute for Public Health and the Environment (RIVM)	Adam Meijer et al
EPI_ISL_2220288	Netherlands/GE-RIVM-32914/2021	2021-05-06	Europe	Netherlands	Dutch COVID-19 response team	National Institute for Public Health and the Environment (RIVM)	Adam Meijer et al
EPI_ISL_2217654	Netherlands/GE-RIVM-32936/2021	2021-05-06	Europe	Netherlands	Dutch COVID-19 response team	National Institute for Public Health and the Environment (RIVM)	Adam Meijer et al
EPI_ISL_2220315	Netherlands/GE-RIVM-32957/2021	2021-05-03	Europe	Netherlands	Dutch COVID-19 response team	National Institute for Public Health and the Environment (RIVM)	Adam Meijer et al
EPI_ISL_2215680	Netherlands/GE-RIVM-32971/2021	2021-05-07	Europe	Netherlands	Dutch COVID-19 response team	National Institute for Public Health and the Environment (RIVM)	Adam Meijer et al
EPI_ISL_2303965	Netherlands/GE-RIVM-33083/2021	2021-04-29	Europe	Netherlands	Dutch COVID-19 response team	National Institute for Public Health and the Environment (RIVM)	Adam Meijer et al
EPI_ISL_2303966	Netherlands/GE-RIVM-33095/2021	2021-04-29	Europe	Netherlands	Dutch COVID-19 response team	National Institute for Public Health and the Environment (RIVM)	Adam Meijer et al
EPI_ISL_2303420	Netherlands/GE-RIVM-33111/2021	2021-05-06	Europe	Netherlands	Dutch COVID-19 response team	National Institute for Public Health and the Environment (RIVM)	Adam Meijer et al
EPI_ISL_2302219	Netherlands/GE-RIVM-33121/2021	2021-05-04	Europe	Netherlands	Dutch COVID-19 response team	National Institute for Public Health and the Environment (RIVM)	Adam Meijer et al
EPI_ISL_2302318	Netherlands/GE-RIVM-33345/2021	2021-05-07	Europe	Netherlands	Dutch COVID-19 response team	National Institute for Public Health and the Environment (RIVM)	Adam Meijer et al
EPI_ISL_2303475	Netherlands/GE-RIVM-33354/2021	2021-05-08	Europe	Netherlands	Dutch COVID-19 response team	National Institute for Public Health and the Environment (RIVM)	Adam Meijer et al
EPI_ISL_2303487	Netherlands/GE-RIVM-33418/2021	2021-05-08	Europe	Netherlands	Dutch COVID-19 response team	National Institute for Public Health and the Environment (RIVM)	Adam Meijer et al
EPI_ISL_2302357	Netherlands/GE-RIVM-33428/2021	2021-05-06	Europe	Netherlands	Dutch COVID-19 response team	National Institute for Public Health and the Environment (RIVM)	Adam Meijer et al
EPI_ISL_2303012	Netherlands/GE-RIVM-33429/2021	2021-05-08	Europe	Netherlands	Dutch COVID-19 response team	National Institute for Public Health and the Environment (RIVM)	Adam Meijer et al
EPI_ISL_2303488	Netherlands/GE-RIVM-33430/2021	2021-05-09	Europe	Netherlands	Dutch COVID-19 response team	National Institute for Public Health and the Environment (RIVM)	Adam Meijer et al
EPI_ISL_2302359	Netherlands/GE-RIVM-33439/2021	2021-05-12	Europe	Netherlands	Dutch COVID-19 response team	National Institute for Public Health and the Environment (RIVM)	Adam Meijer et al
EPI_ISL_2303492	Netherlands/GE-RIVM-33442/2021	2021-05-09	Europe	Netherlands	Dutch COVID-19 response team	National Institute for Public Health and the Environment (RIVM)	Adam Meijer et al
EPI_ISL_2302364	Netherlands/GE-RIVM-33451/2021	2021-05-06	Europe	Netherlands	Dutch COVID-19 response team	National Institute for Public Health and the Environment (RIVM)	Adam Meijer et al
EPI_ISL_2303494	Netherlands/GE-RIVM-33452/2021	2021-05-08	Europe	Netherlands	Dutch COVID-19 response team	National Institute for Public Health and the Environment (RIVM)	Adam Meijer et al
EPI_ISL_2303016	Netherlands/GE-RIVM-33453/2021	2021-05-09	Europe	Netherlands	Dutch COVID-19 response team	National Institute for Public Health and the Environment (RIVM)	Adam Meijer et al
EPI_ISL_2302367	Netherlands/GE-RIVM-33460/2021	2021-05-10	Europe	Netherlands	Dutch COVID-19 response team	National Institute for Public Health and the Environment (RIVM)	Adam Meijer et al
EPI_ISL_2302369	Netherlands/GE-RIVM-33463/2021	2021-05-08	Europe	Netherlands	Dutch COVID-19 response team	National Institute for Public Health and the Environment (RIVM)	Adam Meijer et al
EPI_ISL_2303497	Netherlands/GE-RIVM-33464/2021	2021-05-10	Europe	Netherlands	Dutch COVID-19 response team	National Institute for Public Health and the Environment (RIVM)	Adam Meijer et al
EPI_ISL_2303911	Netherlands/GE-RIVM-33475/2021	2021-05-10	Europe	Netherlands	Dutch COVID-19 response team	National Institute for Public Health and the Environment (RIVM)	Adam Meijer et al
EPI_ISL_2302375	Netherlands/GE-RIVM-33485/2021	2021-05-07	Europe	Netherlands	Dutch COVID-19 response team	National Institute for Public Health and the Environment (RIVM)	Adam Meijer et al
EPI_ISL_2303024	Netherlands/GE-RIVM-33486/2021	2021-05-08	Europe	Netherlands	Dutch COVID-19 response team	National Institute for Public Health and the Environment (RIVM)	Adam Meijer et al
EPI_ISL_2303025	Netherlands/GE-RIVM-33487/2021	2021-05-10	Europe	Netherlands	Dutch COVID-19 response team	National Institute for Public Health and the Environment (RIVM)	Adam Meijer et al
EPI_ISL_2303029	Netherlands/GE-RIVM-33497/2021	2021-05-07	Europe	Netherlands	Dutch COVID-19 response team	National Institute for Public Health and the Environment (RIVM)	Adam Meijer et al
EPI_ISL_2303504	Netherlands/GE-RIVM-33498/2021	2021-05-08	Europe	Netherlands	Dutch COVID-19 response team	National Institute for Public Health and the Environment (RIVM)	Adam Meijer et al
EPI_ISL_2302377	Netherlands/GE-RIVM-33499/2021	2021-05-10	Europe	Netherlands	Dutch COVID-19 response team	National Institute for Public Health and the Environment (RIVM)	Adam Meijer et al
EPI_ISL_2302378	Netherlands/GE-RIVM-33500/2021	2021-05-11	Europe	Netherlands	Dutch COVID-19 response team	National Institute for Public Health and the Environment (RIVM)	Adam Meijer et al
EPI_ISL_2303031	Netherlands/GE-RIVM-33502/2021	2021-05-06	Europe	Netherlands	Dutch COVID-19 response team	National Institute for Public Health and the Environment (RIVM)	Adam Meijer et al
EPI_ISL_2302379	Netherlands/GE-RIVM-33503/2021	2021-05-06	Europe	Netherlands	Dutch COVID-19 response team	National Institute for Public Health and the Environment (RIVM)	Adam Meijer et al
EPI_ISL_2303505	Netherlands/GE-RIVM-33504/2021	2021-05-07	Europe	Netherlands	Dutch COVID-19 response team	National Institute for Public Health and the Environment (RIVM)	Adam Meijer et al
EPI_ISL_2302380	Netherlands/GE-RIVM-33505/2021	2021-05-09	Europe	Netherlands	Dutch COVID-19 response team	National Institute for Public Health and the Environment (RIVM)	Adam Meijer et al
EPI_ISL_2302381	Netherlands/GE-RIVM-33506/2021	2021-05-10	Europe	Netherlands	Dutch COVID-19 response team	National Institute for Public Health and the Environment (RIVM)	Adam Meijer et al
EPI_ISL_2303032	Netherlands/GE-RIVM-33509/2021	2021-05-12	Europe	Netherlands	Dutch COVID-19 response team	National Institute for Public Health and the Environment (RIVM)	Adam Meijer et al
EPI_ISL_2302382	Netherlands/GE-RIVM-33510/2021	2021-05-10	Europe	Netherlands	Dutch COVID-19 response team	National Institute for Public Health and the Environment (RIVM)	Adam Meijer et al
EPI_ISL_2302383	Netherlands/GE-RIVM-33512/2021	2021-05-12	Europe	Netherlands	Dutch COVID-19 response team	National Institute for Public Health and the Environment (RIVM)	Adam Meijer et al
EPI_ISL_2302384	Netherlands/GE-RIVM-33513/2021	2021-05-06	Europe	Netherlands	Dutch COVID-19 response team	National Institute for Public Health and the Environment (RIVM)	Adam Meijer et al
EPI_ISL_2303347	Netherlands/GE-RIVM-33514/2021	2021-05-06	Europe	Netherlands	Dutch COVID-19 response team	National Institute for Public Health and the Environment (RIVM)	Adam Meijer et al
EPI_ISL_2302385	Netherlands/GE-RIVM-33515/2021	2021-05-07	Europe	Netherlands	Dutch COVID-19 response team	National Institute for Public Health and the Environment (RIVM)	Adam Meijer et al
EPI_ISL_2302178	Netherlands/GE-RIVM-33516/2021	2021-05-08	Europe	Netherlands	Dutch COVID-19 response team	National Institute for Public Health and the Environment (RIVM)	Adam Meijer et al
EPI_ISL_2302386	Netherlands/GE-RIVM-33517/2021	2021-05-09	Europe	Netherlands	Dutch COVID-19 response team	National Institute for Public Health and the Environment (RIVM)	Adam Meijer et al
EPI_ISL_2303508	Netherlands/GE-RIVM-33520/2021	2021-05-11	Europe	Netherlands	Dutch COVID-19 response team	National Institute for Public Health and the Environment (RIVM)	Adam Meijer et al
EPI_ISL_2302388	Netherlands/GE-RIVM-33522/2021	2021-05-10	Europe	Netherlands	Dutch COVID-19 response team	National Institute for Public Health and the Environment (RIVM)	Adam Meijer et al
EPI_ISL_2302389	Netherlands/GE-RIVM-33523/2021	2021-05-10	Europe	Netherlands	Dutch COVID-19 response team	National Institute for Public Health and the Environment (RIVM)	Adam Meijer et al
EPI_ISL_2303899	Netherlands/GE-RIVM-33524/2021	2021-05-12	Europe	Netherlands	Dutch COVID-19 response team	National Institute for Public Health and the Environment (RIVM)	Adam Meijer et al
EPI_ISL_2303509	Netherlands/GE-RIVM-33525/2021	2021-05-06	Europe	Netherlands	Dutch COVID-19 response team	National Institute for Public Health and the Environment (RIVM)	Adam Meijer et al
EPI_ISL_2302390	Netherlands/GE-RIVM-33526/2021	2021-05-07	Europe	Netherlands	Dutch COVID-19 response team	National Institute for Public Health and the Environment (RIVM)	Adam Meijer et al
EPI_ISL_2302391	Netherlands/GE-RIVM-33527/2021	2021-05-08	Europe	Netherlands	Dutch COVID-19 response team	National Institute for Public Health and the Environment (RIVM)	Adam Meijer et al
EPI_ISL_2302392	Netherlands/GE-RIVM-33529/2021	2021-05-09	Europe	Netherlands	Dutch COVID-19 response team	National Institute for Public Health and the Environment (RIVM)	Adam Meijer et al
EPI_ISL_2302393	Netherlands/GE-RIVM-33530/2021	2021-05-10	Europe	Netherlands	Dutch COVID-19 response team	National Institute for Public Health and the Environment (RIVM)	Adam Meijer et al
EPI_ISL_2303511	Netherlands/GE-RIVM-33532/2021	2021-05-11	Europe	Netherlands	Dutch COVID-19 response team	National Institute for Public Health and the Environment (RIVM)	Adam Meijer et al
EPI_ISL_2302394	Netherlands/GE-RIVM-33533/2021	2021-05-12	Europe	Netherlands	Dutch COVID-19 response team	National Institute for Public Health and the Environment (RIVM)	Adam Meijer et al
EPI_ISL_2302395	Netherlands/GE-RIVM-33534/2021	2021-05-10	Europe	Netherlands	Dutch COVID-19 response team	National Institute for Public Health and the Environment (RIVM)	Adam Meijer et al
EPI_ISL_2303512	Netherlands/GE-RIVM-33535/2021	2021-05-11	Europe	Netherlands	Dutch COVID-19 response team	National Institute for Public Health and the Environment (RIVM)	Adam Meijer et al
EPI_ISL_2302396	Netherlands/GE-RIVM-33536/2021	2021-05-12	Europe	Netherlands	Dutch COVID-19 response team	National Institute for Public Health and the Environment (RIVM)	Adam Meijer et al
EPI_ISL_2302397	Netherlands/GE-RIVM-33537/2021	2021-05-06	Europe	Netherlands	Dutch COVID-19 response team	National Institute for Public Health and the Environment (RIVM)	Adam Meijer et al
EPI_ISL_2302201	Netherlands/GE-RIVM-33538/2021	2021-05-07	Europe	Netherlands	Dutch COVID-19 response team	National Institute for Public Health and the Environment (RIVM)	Adam Meijer et al
EPI_ISL_2302398	Netherlands/GE-RIVM-33539/2021	2021-05-08	Europe	Netherlands	Dutch COVID-19 response team	National Institute for Public Health and the Environment (RIVM)	Adam Meijer et al
EPI_ISL_2303513	Netherlands/GE-RIVM-33540/2021	2021-05-09	Europe	Netherlands	Dutch COVID-19 response team	National Institute for Public Health and the Environment (RIVM)	Adam Meijer et al
EPI_ISL_2302399	Netherlands/GE-RIVM-33541/2021	2021-05-09	Europe	Netherlands	Dutch COVID-19 response team	National Institute for Public Health and the Environment (RIVM)	Adam Meijer et al
EPI_ISL_2303514	Netherlands/GE-RIVM-33542/2021	2021-05-10	Europe	Netherlands	Dutch COVID-19 response team	National Institute for Public Health and the Environment (RIVM)	Adam Meijer et al
EPI_ISL_2303515	Netherlands/GE-RIVM-33543/2021	2021-05-11	Europe	Netherlands	Dutch COVID-19 response team	National Institute for Public Health and the Environment (RIVM)	Adam Meijer et al
EPI_ISL_2302401	Netherlands/GE-RIVM-33545/2021	2021-05-04	Europe	Netherlands	Dutch COVID-19 response team	National Institute for Public Health and the Environment (RIVM)	Adam Meijer et al
EPI_ISL_2303516	Netherlands/GE-RIVM-33546/2021	2021-05-10	Europe	Netherlands	Dutch COVID-19 response team	National Institute for Public Health and the Environment (RIVM)	Adam Meijer et al
EPI_ISL_2303517	Netherlands/GE-RIVM-33547/2021	2021-05-11	Europe	Netherlands	Dutch COVID-19 response team	National Institute for Public Health and the Environment (RIVM)	Adam Meijer et al
EPI_ISL_2303519	Netherlands/GE-RIVM-33550/2021	2021-05-07	Europe	Netherlands	Dutch COVID-19 response team	National Institute for Public Health and the Environment (RIVM)	Adam Meijer et al
EPI_ISL_2302403	Netherlands/GE-RIVM-33551/2021	2021-05-08	Europe	Netherlands	Dutch COVID-19 response team	National Institute for Public Health and the Environment (RIVM)	Adam Meijer et al
EPI_ISL_2303037	Netherlands/GE-RIVM-33552/2021	2021-05-09	Europe	Netherlands	Dutch COVID-19 response team	National Institute for Public Health and the Environment (RIVM)	Adam Meijer et al
EPI_ISL_2303520	Netherlands/GE-RIVM-33553/2021	2021-05-09	Europe	Netherlands	Dutch COVID-19 response team	National Institute for Public Health and the Environment (RIVM)	Adam Meijer et al
EPI_ISL_2303521	Netherlands/GE-RIVM-33554/2021	2021-05-10	Europe	Netherlands	Dutch COVID-19 response team	National Institute for Public Health and the Environment (RIVM)	Adam Meijer et al
EPI_ISL_2302404	Netherlands/GE-RIVM-33555/2021	2021-05-11	Europe	Netherlands	Dutch COVID-19 response team	National Institute for Public Health and the Environment (RIVM)	Adam Meijer et al
EPI_ISL_2302405	Netherlands/GE-RIVM-33557/2021	2021-05-04	Europe	Netherlands	Dutch COVID-19 response team	National Institute for Public Health and the Environment (RIVM)	Adam Meijer et al
EPI_ISL_2303405	Netherlands/GE-RIVM-33558/2021	2021-05-10	Europe	Netherlands	Dutch COVID-19 response team	National Institute for Public Health and the Environment (RIVM)	Adam Meijer et al
EPI_ISL_2303522	Netherlands/GE-RIVM-33559/2021	2021-05-11	Europe	Netherlands	Dutch COVID-19 response team	National Institute for Public Health and the Environment (RIVM)	Adam Meijer et al
EPI_ISL_2303317	Netherlands/GE-RIVM-33561/2021	2021-05-06	Europe	Netherlands	Dutch COVID-19 response team	National Institute for Public Health and the Environment (RIVM)	Adam Meijer et al
EPI_ISL_2302406	Netherlands/GE-RIVM-33562/2021	2021-05-07	Europe	Netherlands	Dutch COVID-19 response team	National Institute for Public Health and the Environment (RIVM)	Adam Meijer et al
EPI_ISL_2303038	Netherlands/GE-RIVM-33563/2021	2021-05-07	Europe	Netherlands	Dutch COVID-19 response team	National Institute for Public Health and the Environment (RIVM)	Adam Meijer et al
EPI_ISL_2302407	Netherlands/GE-RIVM-33564/2021	2021-05-09	Europe	Netherlands	Dutch COVID-19 response team	National Institute for Public Health and the Environment (RIVM)	Adam Meijer et al
EPI_ISL_2303346	Netherlands/GE-RIVM-33566/2021	2021-05-10	Europe	Netherlands	Dutch COVID-19 response team	National Institute for Public Health and the Environment (RIVM)	Adam Meijer et al
EPI_ISL_2302410	Netherlands/GE-RIVM-33569/2021	2021-05-05	Europe	Netherlands	Dutch COVID-19 response team	National Institute for Public Health and the Environment (RIVM)	Adam Meijer et al
EPI_ISL_2303040	Netherlands/GE-RIVM-33570/2021	2021-05-11	Europe	Netherlands	Dutch COVID-19 response team	National Institute for Public Health and the Environment (RIVM)	Adam Meijer et al
EPI_ISL_2303524	Netherlands/GE-RIVM-33571/2021	2021-05-11	Europe	Netherlands	Dutch COVID-19 response team	National Institute for Public Health and the Environment (RIVM)	Adam Meijer et al
EPI_ISL_2303526	Netherlands/GE-RIVM-33574/2021	2021-05-07	Europe	Netherlands	Dutch COVID-19 response team	National Institute for Public Health and the Environment (RIVM)	Adam Meijer et al
EPI_ISL_2303041	Netherlands/GE-RIVM-33575/2021	2021-05-07	Europe	Netherlands	Dutch COVID-19 response team	National Institute for Public Health and the Environment (RIVM)	Adam Meijer et al
EPI_ISL_2302411	Netherlands/GE-RIVM-33576/2021	2021-05-09	Europe	Netherlands	Dutch COVID-19 response team	National Institute for Public Health and the Environment (RIVM)	Adam Meijer et al
EPI_ISL_2302412	Netherlands/GE-RIVM-33578/2021	2021-05-10	Europe	Netherlands	Dutch COVID-19 response team	National Institute for Public Health and the Environment (RIVM)	Adam Meijer et al
EPI_ISL_2302413	Netherlands/GE-RIVM-33579/2021	2021-05-11	Europe	Netherlands	Dutch COVID-19 response team	National Institute for Public Health and the Environment (RIVM)	Adam Meijer et al
EPI_ISL_2303348	Netherlands/GE-RIVM-33581/2021	2021-05-05	Europe	Netherlands	Dutch COVID-19 response team	National Institute for Public Health and the Environment (RIVM)	Adam Meijer et al
EPI_ISL_2303043	Netherlands/GE-RIVM-33582/2021	2021-05-11	Europe	Netherlands	Dutch COVID-19 response team	National Institute for Public Health and the Environment (RIVM)	Adam Meijer et al
EPI_ISL_2302414	Netherlands/GE-RIVM-33584/2021	2021-05-07	Europe	Netherlands	Dutch COVID-19 response team	National Institute for Public Health and the Environment (RIVM)	Adam Meijer et al
EPI_ISL_2302415	Netherlands/GE-RIVM-33585/2021	2021-05-08	Europe	Netherlands	Dutch COVID-19 response team	National Institute for Public Health and the Environment (RIVM)	Adam Meijer et al
EPI_ISL_2302416	Netherlands/GE-RIVM-33586/2021	2021-05-09	Europe	Netherlands	Dutch COVID-19 response team	National Institute for Public Health and the Environment (RIVM)	Adam Meijer et al
EPI_ISL_2303529	Netherlands/GE-RIVM-33587/2021	2021-05-10	Europe	Netherlands	Dutch COVID-19 response team	National Institute for Public Health and the Environment (RIVM)	Adam Meijer et al
EPI_ISL_2302180	Netherlands/GE-RIVM-33588/2021	2021-05-10	Europe	Netherlands	Dutch COVID-19 response team	National Institute for Public Health and the Environment (RIVM)	Adam Meijer et al
EPI_ISL_2302418	Netherlands/GE-RIVM-33591/2021	2021-05-06	Europe	Netherlands	Dutch COVID-19 response team	National Institute for Public Health and the Environment (RIVM)	Adam Meijer et al
EPI_ISL_2302420	Netherlands/GE-RIVM-33596/2021	2021-05-07	Europe	Netherlands	Dutch COVID-19 response team	National Institute for Public Health and the Environment (RIVM)	Adam Meijer et al
EPI_ISL_2303532	Netherlands/GE-RIVM-33601/2021	2021-05-08	Europe	Netherlands	Dutch COVID-19 response team	National Institute for Public Health and the Environment (RIVM)	Adam Meijer et al
EPI_ISL_2302422	Netherlands/GE-RIVM-33608/2021	2021-05-09	Europe	Netherlands	Dutch COVID-19 response team	National Institute for Public Health and the Environment (RIVM)	Adam Meijer et al
EPI_ISL_2302427	Netherlands/GE-RIVM-33619/2021	2021-05-04	Europe	Netherlands	Dutch COVID-19 response team	National Institute for Public Health and the Environment (RIVM)	Adam Meijer et al
EPI_ISL_2302429	Netherlands/GE-RIVM-33622/2021	2021-05-10	Europe	Netherlands	Dutch COVID-19 response team	National Institute for Public Health and the Environment (RIVM)	Adam Meijer et al
EPI_ISL_2302431	Netherlands/GE-RIVM-33627/2021	2021-05-10	Europe	Netherlands	Dutch COVID-19 response team	National Institute for Public Health and the Environment (RIVM)	Adam Meijer et al
EPI_ISL_2303047	Netherlands/GE-RIVM-33634/2021	2021-05-10	Europe	Netherlands	Dutch COVID-19 response team	National Institute for Public Health and the Environment (RIVM)	Adam Meijer et al
EPI_ISL_2302453	Netherlands/GE-RIVM-33687/2021	2021-04-12	Europe	Netherlands	Dutch COVID-19 response team	National Institute for Public Health and the Environment (RIVM)	Adam Meijer et al
EPI_ISL_2303060	Netherlands/GE-RIVM-33703/2021	2021-05-11	Europe	Netherlands	Dutch COVID-19 response team	National Institute for Public Health and the Environment (RIVM)	Adam Meijer et al
EPI_ISL_2302477	Netherlands/GE-RIVM-33758/2021	2021-04-12	Europe	Netherlands	Dutch COVID-19 response team	National Institute for Public Health and the Environment (RIVM)	Adam Meijer et al
EPI_ISL_2303582	Netherlands/GE-RIVM-33764/2021	2021-04-12	Europe	Netherlands	Dutch COVID-19 response team	National Institute for Public Health and the Environment (RIVM)	Adam Meijer et al
EPI_ISL_2303586	Netherlands/GE-RIVM-33778/2021	2021-04-12	Europe	Netherlands	Dutch COVID-19 response team	National Institute for Public Health and the Environment (RIVM)	Adam Meijer et al
EPI_ISL_2303937	Netherlands/GE-RIVM-33782/2021	2021-04-12	Europe	Netherlands	Dutch COVID-19 response team	National Institute for Public Health and the Environment (RIVM)	Adam Meijer et al
EPI_ISL_2302488	Netherlands/GE-RIVM-33788/2021	2021-04-12	Europe	Netherlands	Dutch COVID-19 response team	National Institute for Public Health and the Environment (RIVM)	Adam Meijer et al
EPI_ISL_2302496	Netherlands/GE-RIVM-33803/2021	2021-04-12	Europe	Netherlands	Dutch COVID-19 response team	National Institute for Public Health and the Environment (RIVM)	Adam Meijer et al
EPI_ISL_2302512	Netherlands/GE-RIVM-33831/2021	2021-04-03	Europe	Netherlands	Dutch COVID-19 response team	National Institute for Public Health and the Environment (RIVM)	Adam Meijer et al
EPI_ISL_2302513	Netherlands/GE-RIVM-33832/2021	2021-04-03	Europe	Netherlands	Dutch COVID-19 response team	National Institute for Public Health and the Environment (RIVM)	Adam Meijer et al
EPI_ISL_2302516	Netherlands/GE-RIVM-33840/2021	2021-04-27	Europe	Netherlands	Dutch COVID-19 response team	National Institute for Public Health and the Environment (RIVM)	Adam Meijer et al
EPI_ISL_2303088	Netherlands/GE-RIVM-33843/2021	2021-05-03	Europe	Netherlands	Dutch COVID-19 response team	National Institute for Public Health and the Environment (RIVM)	Adam Meijer et al
EPI_ISL_2303366	Netherlands/GE-RIVM-33844/2021	2021-05-03	Europe	Netherlands	Dutch COVID-19 response team	National Institute for Public Health and the Environment (RIVM)	Adam Meijer et al
EPI_ISL_2303624	Netherlands/GE-RIVM-33886/2021	2021-04-28	Europe	Netherlands	Dutch COVID-19 response team	National Institute for Public Health and the Environment (RIVM)	Adam Meijer et al
EPI_ISL_2302531	Netherlands/GE-RIVM-33889/2021	2021-04-03	Europe	Netherlands	Dutch COVID-19 response team	National Institute for Public Health and the Environment (RIVM)	Adam Meijer et al
EPI_ISL_2302532	Netherlands/GE-RIVM-33890/2021	2021-04-03	Europe	Netherlands	Dutch COVID-19 response team	National Institute for Public Health and the Environment (RIVM)	Adam Meijer et al
EPI_ISL_2302535	Netherlands/GE-RIVM-33894/2021	2021-04-26	Europe	Netherlands	Dutch COVID-19 response team	National Institute for Public Health and the Environment (RIVM)	Adam Meijer et al
EPI_ISL_2303349	Netherlands/GE-RIVM-33901/2021	2021-04-03	Europe	Netherlands	Dutch COVID-19 response team	National Institute for Public Health and the Environment (RIVM)	Adam Meijer et al
EPI_ISL_2302538	Netherlands/GE-RIVM-33902/2021	2021-04-03	Europe	Netherlands	Dutch COVID-19 response team	National Institute for Public Health and the Environment (RIVM)	Adam Meijer et al
EPI_ISL_2302540	Netherlands/GE-RIVM-33905/2021	2021-04-26	Europe	Netherlands	Dutch COVID-19 response team	National Institute for Public Health and the Environment (RIVM)	Adam Meijer et al
EPI_ISL_2303319	Netherlands/GE-RIVM-33910/2021	2021-04-03	Europe	Netherlands	Dutch COVID-19 response team	National Institute for Public Health and the Environment (RIVM)	Adam Meijer et al
EPI_ISL_2303631	Netherlands/GE-RIVM-33911/2021	2021-04-06	Europe	Netherlands	Dutch COVID-19 response team	National Institute for Public Health and the Environment (RIVM)	Adam Meijer et al
EPI_ISL_2302541	Netherlands/GE-RIVM-33915/2021	2021-04-12	Europe	Netherlands	Dutch COVID-19 response team	National Institute for Public Health and the Environment (RIVM)	Adam Meijer et al
EPI_ISL_2302543	Netherlands/GE-RIVM-33917/2021	2021-04-26	Europe	Netherlands	Dutch COVID-19 response team	National Institute for Public Health and the Environment (RIVM)	Adam Meijer et al
EPI_ISL_2303636	Netherlands/GE-RIVM-33919/2021	2021-04-26	Europe	Netherlands	Dutch COVID-19 response team	National Institute for Public Health and the Environment (RIVM)	Adam Meijer et al
EPI_ISL_2303320	Netherlands/GE-RIVM-33930/2021	2021-04-22	Europe	Netherlands	Dutch COVID-19 response team	National Institute for Public Health and the Environment (RIVM)	Adam Meijer et al
EPI_ISL_2302549	Netherlands/GE-RIVM-33939/2021	2021-04-06	Europe	Netherlands	Dutch COVID-19 response team	National Institute for Public Health and the Environment (RIVM)	Adam Meijer et al
EPI_ISL_2303644	Netherlands/GE-RIVM-33948/2021	2021-04-26	Europe	Netherlands	Dutch COVID-19 response team	National Institute for Public Health and the Environment (RIVM)	Adam Meijer et al
EPI_ISL_2303323	Netherlands/GE-RIVM-33964/2021	2021-04-06	Europe	Netherlands	Dutch COVID-19 response team	National Institute for Public Health and the Environment (RIVM)	Adam Meijer et al
EPI_ISL_2302557	Netherlands/GE-RIVM-33969/2021	2021-04-26	Europe	Netherlands	Dutch COVID-19 response team	National Institute for Public Health and the Environment (RIVM)	Adam Meijer et al
EPI_ISL_2302560	Netherlands/GE-RIVM-33975/2021	2021-04-03	Europe	Netherlands	Dutch COVID-19 response team	National Institute for Public Health and the Environment (RIVM)	Adam Meijer et al
EPI_ISL_2302564	Netherlands/GE-RIVM-33983/2021	2021-04-24	Europe	Netherlands	Dutch COVID-19 response team	National Institute for Public Health and the Environment (RIVM)	Adam Meijer et al
EPI_ISL_2303659	Netherlands/GE-RIVM-33998/2021	2021-04-06	Europe	Netherlands	Dutch COVID-19 response team	National Institute for Public Health and the Environment (RIVM)	Adam Meijer et al
EPI_ISL_2303663	Netherlands/GE-RIVM-34009/2021	2021-04-05	Europe	Netherlands	Dutch COVID-19 response team	National Institute for Public Health and the Environment (RIVM)	Adam Meijer et al
EPI_ISL_2302574	Netherlands/GE-RIVM-34016/2021	2021-04-27	Europe	Netherlands	Dutch COVID-19 response team	National Institute for Public Health and the Environment (RIVM)	Adam Meijer et al
EPI_ISL_2303665	Netherlands/GE-RIVM-34017/2021	2021-04-12	Europe	Netherlands	Dutch COVID-19 response team	National Institute for Public Health and the Environment (RIVM)	Adam Meijer et al
EPI_ISL_2303670	Netherlands/GE-RIVM-34029/2021	2021-04-12	Europe	Netherlands	Dutch COVID-19 response team	National Institute for Public Health and the Environment (RIVM)	Adam Meijer et al
EPI_ISL_2303901	Netherlands/GE-RIVM-34040/2021	2021-04-26	Europe	Netherlands	Dutch COVID-19 response team	National Institute for Public Health and the Environment (RIVM)	Adam Meijer et al
EPI_ISL_2302582	Netherlands/GE-RIVM-34041/2021	2021-04-12	Europe	Netherlands	Dutch COVID-19 response team	National Institute for Public Health and the Environment (RIVM)	Adam Meijer et al
EPI_ISL_2302587	Netherlands/GE-RIVM-34051/2021	2021-04-26	Europe	Netherlands	Dutch COVID-19 response team	National Institute for Public Health and the Environment (RIVM)	Adam Meijer et al
EPI_ISL_2303677	Netherlands/GE-RIVM-34054/2021	2021-04-05	Europe	Netherlands	Dutch COVID-19 response team	National Institute for Public Health and the Environment (RIVM)	Adam Meijer et al
EPI_ISL_2302589	Netherlands/GE-RIVM-34057/2021	2021-04-09	Europe	Netherlands	Dutch COVID-19 response team	National Institute for Public Health and the Environment (RIVM)	Adam Meijer et al
EPI_ISL_2303680	Netherlands/GE-RIVM-34061/2021	2021-04-26	Europe	Netherlands	Dutch COVID-19 response team	National Institute for Public Health and the Environment (RIVM)	Adam Meijer et al
EPI_ISL_2302594	Netherlands/GE-RIVM-34086/2021	2021-04-12	Europe	Netherlands	Dutch COVID-19 response team	National Institute for Public Health and the Environment (RIVM)	Adam Meijer et al
EPI_ISL_2303690	Netherlands/GE-RIVM-34088/2021	2021-04-05	Europe	Netherlands	Dutch COVID-19 response team	National Institute for Public Health and the Environment (RIVM)	Adam Meijer et al
EPI_ISL_2303691	Netherlands/GE-RIVM-34090/2021	2021-04-27	Europe	Netherlands	Dutch COVID-19 response team	National Institute for Public Health and the Environment (RIVM)	Adam Meijer et al
EPI_ISL_2302597	Netherlands/GE-RIVM-34091/2021	2021-04-03	Europe	Netherlands	Dutch COVID-19 response team	National Institute for Public Health and the Environment (RIVM)	Adam Meijer et al
EPI_ISL_2303694	Netherlands/GE-RIVM-34095/2021	2021-04-09	Europe	Netherlands	Dutch COVID-19 response team	National Institute for Public Health and the Environment (RIVM)	Adam Meijer et al
EPI_ISL_2303699	Netherlands/GE-RIVM-34107/2021	2021-04-05	Europe	Netherlands	Dutch COVID-19 response team	National Institute for Public Health and the Environment (RIVM)	Adam Meijer et al
EPI_ISL_2302603	Netherlands/GE-RIVM-34108/2021	2021-04-05	Europe	Netherlands	Dutch COVID-19 response team	National Institute for Public Health and the Environment (RIVM)	Adam Meijer et al
EPI_ISL_2303140	Netherlands/GE-RIVM-34109/2021	2021-04-05	Europe	Netherlands	Dutch COVID-19 response team	National Institute for Public Health and the Environment (RIVM)	Adam Meijer et al
EPI_ISL_2302604	Netherlands/GE-RIVM-34112/2021	2021-04-09	Europe	Netherlands	Dutch COVID-19 response team	National Institute for Public Health and the Environment (RIVM)	Adam Meijer et al
EPI_ISL_2303703	Netherlands/GE-RIVM-34121/2021	2021-04-09	Europe	Netherlands	Dutch COVID-19 response team	National Institute for Public Health and the Environment (RIVM)	Adam Meijer et al
EPI_ISL_2303704	Netherlands/GE-RIVM-34123/2021	2021-04-12	Europe	Netherlands	Dutch COVID-19 response team	National Institute for Public Health and the Environment (RIVM)	Adam Meijer et al
EPI_ISL_2303148	Netherlands/GE-RIVM-34137/2021	2021-04-09	Europe	Netherlands	Dutch COVID-19 response team	National Institute for Public Health and the Environment (RIVM)	Adam Meijer et al
EPI_ISL_2302614	Netherlands/GE-RIVM-34139/2021	2021-04-13	Europe	Netherlands	Dutch COVID-19 response team	National Institute for Public Health and the Environment (RIVM)	Adam Meijer et al
EPI_ISL_2302615	Netherlands/GE-RIVM-34140/2021	2021-05-03	Europe	Netherlands	Dutch COVID-19 response team	National Institute for Public Health and the Environment (RIVM)	Adam Meijer et al
EPI_ISL_2303155	Netherlands/GE-RIVM-34157/2021	2021-04-09	Europe	Netherlands	Dutch COVID-19 response team	National Institute for Public Health and the Environment (RIVM)	Adam Meijer et al
EPI_ISL_2303717	Netherlands/GE-RIVM-34167/2021	2021-04-05	Europe	Netherlands	Dutch COVID-19 response team	National Institute for Public Health and the Environment (RIVM)	Adam Meijer et al
EPI_ISL_2303719	Netherlands/GE-RIVM-34169/2021	2021-04-09	Europe	Netherlands	Dutch COVID-19 response team	National Institute for Public Health and the Environment (RIVM)	Adam Meijer et al
EPI_ISL_2302631	Netherlands/GE-RIVM-34182/2021	2021-04-10	Europe	Netherlands	Dutch COVID-19 response team	National Institute for Public Health and the Environment (RIVM)	Adam Meijer et al
EPI_ISL_2302634	Netherlands/GE-RIVM-34191/2021	2021-04-05	Europe	Netherlands	Dutch COVID-19 response team	National Institute for Public Health and the Environment (RIVM)	Adam Meijer et al
EPI_ISL_2303727	Netherlands/GE-RIVM-34194/2021	2021-04-10	Europe	Netherlands	Dutch COVID-19 response team	National Institute for Public Health and the Environment (RIVM)	Adam Meijer et al
EPI_ISL_2302680	Netherlands/GE-RIVM-34307/2021	2021-05-10	Europe	Netherlands	Dutch COVID-19 response team	National Institute for Public Health and the Environment (RIVM)	Adam Meijer et al
EPI_ISL_2303182	Netherlands/GE-RIVM-34308/2021	2021-05-12	Europe	Netherlands	Dutch COVID-19 response team	National Institute for Public Health and the Environment (RIVM)	Adam Meijer et al
EPI_ISL_2302681	Netherlands/GE-RIVM-34309/2021	2021-05-12	Europe	Netherlands	Dutch COVID-19 response team	National Institute for Public Health and the Environment (RIVM)	Adam Meijer et al
EPI_ISL_2303906	Netherlands/GE-RIVM-34318/2021	2021-05-10	Europe	Netherlands	Dutch COVID-19 response team	National Institute for Public Health and the Environment (RIVM)	Adam Meijer et al
EPI_ISL_2302182	Netherlands/GE-RIVM-34319/2021	2021-05-12	Europe	Netherlands	Dutch COVID-19 response team	National Institute for Public Health and the Environment (RIVM)	Adam Meijer et al
EPI_ISL_2303753	Netherlands/GE-RIVM-34320/2021	2021-05-12	Europe	Netherlands	Dutch COVID-19 response team	National Institute for Public Health and the Environment (RIVM)	Adam Meijer et al
EPI_ISL_2303395	Netherlands/GE-RIVM-34330/2021	2021-05-10	Europe	Netherlands	Dutch COVID-19 response team	National Institute for Public Health and the Environment (RIVM)	Adam Meijer et al
EPI_ISL_2303371	Netherlands/GE-RIVM-34331/2021	2021-05-12	Europe	Netherlands	Dutch COVID-19 response team	National Institute for Public Health and the Environment (RIVM)	Adam Meijer et al
EPI_ISL_2302689	Netherlands/GE-RIVM-34332/2021	2021-05-12	Europe	Netherlands	Dutch COVID-19 response team	National Institute for Public Health and the Environment (RIVM)	Adam Meijer et al
EPI_ISL_2303396	Netherlands/GE-RIVM-34340/2021	2021-05-10	Europe	Netherlands	Dutch COVID-19 response team	National Institute for Public Health and the Environment (RIVM)	Adam Meijer et al
EPI_ISL_2303187	Netherlands/GE-RIVM-34341/2021	2021-05-12	Europe	Netherlands	Dutch COVID-19 response team	National Institute for Public Health and the Environment (RIVM)	Adam Meijer et al
EPI_ISL_2303372	Netherlands/GE-RIVM-34342/2021	2021-05-12	Europe	Netherlands	Dutch COVID-19 response team	National Institute for Public Health and the Environment (RIVM)	Adam Meijer et al
EPI_ISL_2302188	Netherlands/GE-RIVM-34352/2021	2021-05-10	Europe	Netherlands	Dutch COVID-19 response team	National Institute for Public Health and the Environment (RIVM)	Adam Meijer et al
EPI_ISL_2302696	Netherlands/GE-RIVM-34353/2021	2021-05-12	Europe	Netherlands	Dutch COVID-19 response team	National Institute for Public Health and the Environment (RIVM)	Adam Meijer et al
EPI_ISL_2302183	Netherlands/GE-RIVM-34354/2021	2021-05-12	Europe	Netherlands	Dutch COVID-19 response team	National Institute for Public Health and the Environment (RIVM)	Adam Meijer et al
EPI_ISL_2302699	Netherlands/GE-RIVM-34362/2021	2021-05-10	Europe	Netherlands	Dutch COVID-19 response team	National Institute for Public Health and the Environment (RIVM)	Adam Meijer et al
EPI_ISL_2303763	Netherlands/GE-RIVM-34363/2021	2021-05-11	Europe	Netherlands	Dutch COVID-19 response team	National Institute for Public Health and the Environment (RIVM)	Adam Meijer et al
EPI_ISL_2302700	Netherlands/GE-RIVM-34364/2021	2021-05-12	Europe	Netherlands	Dutch COVID-19 response team	National Institute for Public Health and the Environment (RIVM)	Adam Meijer et al
EPI_ISL_2302707	Netherlands/GE-RIVM-34372/2021	2021-05-10	Europe	Netherlands	Dutch COVID-19 response team	National Institute for Public Health and the Environment (RIVM)	Adam Meijer et al
EPI_ISL_2302708	Netherlands/GE-RIVM-34373/2021	2021-05-12	Europe	Netherlands	Dutch COVID-19 response team	National Institute for Public Health and the Environment (RIVM)	Adam Meijer et al
EPI_ISL_2303764	Netherlands/GE-RIVM-34374/2021	2021-05-12	Europe	Netherlands	Dutch COVID-19 response team	National Institute for Public Health and the Environment (RIVM)	Adam Meijer et al
EPI_ISL_2303329	Netherlands/GE-RIVM-34383/2021	2021-05-10	Europe	Netherlands	Dutch COVID-19 response team	National Institute for Public Health and the Environment (RIVM)	Adam Meijer et al
EPI_ISL_2302712	Netherlands/GE-RIVM-34384/2021	2021-05-11	Europe	Netherlands	Dutch COVID-19 response team	National Institute for Public Health and the Environment (RIVM)	Adam Meijer et al
EPI_ISL_2302713	Netherlands/GE-RIVM-34385/2021	2021-05-12	Europe	Netherlands	Dutch COVID-19 response team	National Institute for Public Health and the Environment (RIVM)	Adam Meijer et al
EPI_ISL_2302714	Netherlands/GE-RIVM-34386/2021	2021-05-12	Europe	Netherlands	Dutch COVID-19 response team	National Institute for Public Health and the Environment (RIVM)	Adam Meijer et al
EPI_ISL_2303767	Netherlands/GE-RIVM-34388/2021	2021-05-13	Europe	Netherlands	Dutch COVID-19 response team	National Institute for Public Health and the Environment (RIVM)	Adam Meijer et al
EPI_ISL_2302715	Netherlands/GE-RIVM-34389/2021	2021-05-13	Europe	Netherlands	Dutch COVID-19 response team	National Institute for Public Health and the Environment (RIVM)	Adam Meijer et al
EPI_ISL_2302721	Netherlands/GE-RIVM-34398/2021	2021-05-12	Europe	Netherlands	Dutch COVID-19 response team	National Institute for Public Health and the Environment (RIVM)	Adam Meijer et al
EPI_ISL_2302722	Netherlands/GE-RIVM-34399/2021	2021-05-13	Europe	Netherlands	Dutch COVID-19 response team	National Institute for Public Health and the Environment (RIVM)	Adam Meijer et al
EPI_ISL_2303193	Netherlands/GE-RIVM-34400/2021	2021-05-13	Europe	Netherlands	Dutch COVID-19 response team	National Institute for Public Health and the Environment (RIVM)	Adam Meijer et al
EPI_ISL_2302728	Netherlands/GE-RIVM-34410/2021	2021-05-12	Europe	Netherlands	Dutch COVID-19 response team	National Institute for Public Health and the Environment (RIVM)	Adam Meijer et al
EPI_ISL_2303195	Netherlands/GE-RIVM-34411/2021	2021-05-13	Europe	Netherlands	Dutch COVID-19 response team	National Institute for Public Health and the Environment (RIVM)	Adam Meijer et al
EPI_ISL_2302729	Netherlands/GE-RIVM-34412/2021	2021-05-13	Europe	Netherlands	Dutch COVID-19 response team	National Institute for Public Health and the Environment (RIVM)	Adam Meijer et al
EPI_ISL_2303330	Netherlands/GE-RIVM-34423/2021	2021-05-13	Europe	Netherlands	Dutch COVID-19 response team	National Institute for Public Health and the Environment (RIVM)	Adam Meijer et al
EPI_ISL_2302736	Netherlands/GE-RIVM-34424/2021	2021-05-13	Europe	Netherlands	Dutch COVID-19 response team	National Institute for Public Health and the Environment (RIVM)	Adam Meijer et al
EPI_ISL_2303374	Netherlands/GE-RIVM-34434/2021	2021-05-13	Europe	Netherlands	Dutch COVID-19 response team	National Institute for Public Health and the Environment (RIVM)	Adam Meijer et al
EPI_ISL_2303200	Netherlands/GE-RIVM-34435/2021	2021-05-13	Europe	Netherlands	Dutch COVID-19 response team	National Institute for Public Health and the Environment (RIVM)	Adam Meijer et al
EPI_ISL_2302738	Netherlands/GE-RIVM-34436/2021	2021-05-14	Europe	Netherlands	Dutch COVID-19 response team	National Institute for Public Health and the Environment (RIVM)	Adam Meijer et al
EPI_ISL_2302741	Netherlands/GE-RIVM-34446/2021	2021-05-13	Europe	Netherlands	Dutch COVID-19 response team	National Institute for Public Health and the Environment (RIVM)	Adam Meijer et al
EPI_ISL_2303332	Netherlands/GE-RIVM-34447/2021	2021-05-13	Europe	Netherlands	Dutch COVID-19 response team	National Institute for Public Health and the Environment (RIVM)	Adam Meijer et al
EPI_ISL_2303333	Netherlands/GE-RIVM-34448/2021	2021-05-14	Europe	Netherlands	Dutch COVID-19 response team	National Institute for Public Health and the Environment (RIVM)	Adam Meijer et al
EPI_ISL_2302743	Netherlands/GE-RIVM-34457/2021	2021-05-13	Europe	Netherlands	Dutch COVID-19 response team	National Institute for Public Health and the Environment (RIVM)	Adam Meijer et al
EPI_ISL_2303785	Netherlands/GE-RIVM-34459/2021	2021-05-15	Europe	Netherlands	Dutch COVID-19 response team	National Institute for Public Health and the Environment (RIVM)	Adam Meijer et al
EPI_ISL_2302746	Netherlands/GE-RIVM-34468/2021	2021-05-13	Europe	Netherlands	Dutch COVID-19 response team	National Institute for Public Health and the Environment (RIVM)	Adam Meijer et al
EPI_ISL_2302747	Netherlands/GE-RIVM-34469/2021	2021-05-13	Europe	Netherlands	Dutch COVID-19 response team	National Institute for Public Health and the Environment (RIVM)	Adam Meijer et al
EPI_ISL_2303376	Netherlands/GE-RIVM-34470/2021	2021-05-13	Europe	Netherlands	Dutch COVID-19 response team	National Institute for Public Health and the Environment (RIVM)	Adam Meijer et al
EPI_ISL_2302780	Netherlands/GE-RIVM-34563/2021	2021-05-14	Europe	Netherlands	Dutch COVID-19 response team	National Institute for Public Health and the Environment (RIVM)	Adam Meijer et al
EPI_ISL_2303337	Netherlands/GE-RIVM-34600/2021	2021-05-10	Europe	Netherlands	Dutch COVID-19 response team	National Institute for Public Health and the Environment (RIVM)	Adam Meijer et al
EPI_ISL_2303833	Netherlands/GE-RIVM-34602/2021	2021-05-11	Europe	Netherlands	Dutch COVID-19 response team	National Institute for Public Health and the Environment (RIVM)	Adam Meijer et al
EPI_ISL_2302827	Netherlands/GE-RIVM-34671/2021	2021-05-12	Europe	Netherlands	Dutch COVID-19 response team	National Institute for Public Health and the Environment (RIVM)	Adam Meijer et al
EPI_ISL_2303382	Netherlands/GE-RIVM-34696/2021	2021-05-10	Europe	Netherlands	Dutch COVID-19 response team	National Institute for Public Health and the Environment (RIVM)	Adam Meijer et al
EPI_ISL_2302834	Netherlands/GE-RIVM-34697/2021	2021-05-13	Europe	Netherlands	Dutch COVID-19 response team	National Institute for Public Health and the Environment (RIVM)	Adam Meijer et al
EPI_ISL_2302841	Netherlands/GE-RIVM-34721/2021	2021-05-14	Europe	Netherlands	Dutch COVID-19 response team	National Institute for Public Health and the Environment (RIVM)	Adam Meijer et al
EPI_ISL_2302848	Netherlands/GE-RIVM-34743/2021	2021-05-14	Europe	Netherlands	Dutch COVID-19 response team	National Institute for Public Health and the Environment (RIVM)	Adam Meijer et al
EPI_ISL_2303264	Netherlands/GE-RIVM-34753/2021	2021-05-12	Europe	Netherlands	Dutch COVID-19 response team	National Institute for Public Health and the Environment (RIVM)	Adam Meijer et al
EPI_ISL_2302861	Netherlands/GE-RIVM-34766/2021	2021-04-30	Europe	Netherlands	Dutch COVID-19 response team	National Institute for Public Health and the Environment (RIVM)	Adam Meijer et al
EPI_ISL_2303266	Netherlands/GE-RIVM-34773/2021	2021-04-30	Europe	Netherlands	Dutch COVID-19 response team	National Institute for Public Health and the Environment (RIVM)	Adam Meijer et al
EPI_ISL_2302865	Netherlands/GE-RIVM-34782/2021	2021-04-30	Europe	Netherlands	Dutch COVID-19 response team	National Institute for Public Health and the Environment (RIVM)	Adam Meijer et al
EPI_ISL_2303270	Netherlands/GE-RIVM-34790/2021	2021-04-30	Europe	Netherlands	Dutch COVID-19 response team	National Institute for Public Health and the Environment (RIVM)	Adam Meijer et al
EPI_ISL_2303271	Netherlands/GE-RIVM-34793/2021	2021-05-09	Europe	Netherlands	Dutch COVID-19 response team	National Institute for Public Health and the Environment (RIVM)	Adam Meijer et al
EPI_ISL_2303933	Netherlands/GE-RIVM-34797/2021	2021-02-23	Europe	Netherlands	Dutch COVID-19 response team	National Institute for Public Health and the Environment (RIVM)	Adam Meijer et al
EPI_ISL_2302873	Netherlands/GE-RIVM-34805/2021	2021-04-25	Europe	Netherlands	Dutch COVID-19 response team	National Institute for Public Health and the Environment (RIVM)	Adam Meijer et al
EPI_ISL_2302876	Netherlands/GE-RIVM-34813/2021	2021-04-25	Europe	Netherlands	Dutch COVID-19 response team	National Institute for Public Health and the Environment (RIVM)	Adam Meijer et al
EPI_ISL_2302882	Netherlands/GE-RIVM-34820/2021	2021-04-26	Europe	Netherlands	Dutch COVID-19 response team	National Institute for Public Health and the Environment (RIVM)	Adam Meijer et al
EPI_ISL_2303894	Netherlands/GE-RIVM-34883/2021	2021-05-11	Europe	Netherlands	Dutch COVID-19 response team	National Institute for Public Health and the Environment (RIVM)	Adam Meijer et al
EPI_ISL_2303897	Netherlands/GE-RIVM-34906/2021	2021-05-12	Europe	Netherlands	Dutch COVID-19 response team	National Institute for Public Health and the Environment (RIVM)	Adam Meijer et al
EPI_ISL_2405370	Netherlands/GE-RIVM-34914/2021	2021-05-17	Europe	Netherlands	Dutch COVID-19 response team	National Institute for Public Health and the Environment (RIVM)	Adam Meijer et al
EPI_ISL_2405380	Netherlands/GE-RIVM-34924/2021	2021-05-16	Europe	Netherlands	Dutch COVID-19 response team	National Institute for Public Health and the Environment (RIVM)	Adam Meijer et al
EPI_ISL_2405467	Netherlands/GE-RIVM-35011/2021	2021-05-18	Europe	Netherlands	Dutch COVID-19 response team	National Institute for Public Health and the Environment (RIVM)	Adam Meijer et al
EPI_ISL_2405479	Netherlands/GE-RIVM-35023/2021	2021-05-18	Europe	Netherlands	Dutch COVID-19 response team	National Institute for Public Health and the Environment (RIVM)	Adam Meijer et al
EPI_ISL_2405502	Netherlands/GE-RIVM-35046/2021	2021-05-13	Europe	Netherlands	Dutch COVID-19 response team	National Institute for Public Health and the Environment (RIVM)	Adam Meijer et al
EPI_ISL_2405507	Netherlands/GE-RIVM-35051/2021	2021-05-04	Europe	Netherlands	Dutch COVID-19 response team	National Institute for Public Health and the Environment (RIVM)	Adam Meijer et al
EPI_ISL_2405524	Netherlands/GE-RIVM-35068/2021	2021-05-14	Europe	Netherlands	Dutch COVID-19 response team	National Institute for Public Health and the Environment (RIVM)	Adam Meijer et al
EPI_ISL_2405577	Netherlands/GE-RIVM-35121/2021	2021-05-17	Europe	Netherlands	Dutch COVID-19 response team	National Institute for Public Health and the Environment (RIVM)	Adam Meijer et al
EPI_ISL_2405734	Netherlands/GE-RIVM-35277/2021	2021-05-13	Europe	Netherlands	Dutch COVID-19 response team	National Institute for Public Health and the Environment (RIVM)	Adam Meijer et al
EPI_ISL_2405736	Netherlands/GE-RIVM-35279/2021	2021-05-14	Europe	Netherlands	Dutch COVID-19 response team	National Institute for Public Health and the Environment (RIVM)	Adam Meijer et al
EPI_ISL_2405737	Netherlands/GE-RIVM-35280/2021	2021-05-15	Europe	Netherlands	Dutch COVID-19 response team	National Institute for Public Health and the Environment (RIVM)	Adam Meijer et al
EPI_ISL_2405746	Netherlands/GE-RIVM-35289/2021	2021-05-13	Europe	Netherlands	Dutch COVID-19 response team	National Institute for Public Health and the Environment (RIVM)	Adam Meijer et al
EPI_ISL_2405747	Netherlands/GE-RIVM-35290/2021	2021-05-14	Europe	Netherlands	Dutch COVID-19 response team	National Institute for Public Health and the Environment (RIVM)	Adam Meijer et al
EPI_ISL_2405749	Netherlands/GE-RIVM-35292/2021	2021-05-16	Europe	Netherlands	Dutch COVID-19 response team	National Institute for Public Health and the Environment (RIVM)	Adam Meijer et al
EPI_ISL_2405758	Netherlands/GE-RIVM-35301/2021	2021-05-13	Europe	Netherlands	Dutch COVID-19 response team	National Institute for Public Health and the Environment (RIVM)	Adam Meijer et al
EPI_ISL_2405759	Netherlands/GE-RIVM-35302/2021	2021-05-14	Europe	Netherlands	Dutch COVID-19 response team	National Institute for Public Health and the Environment (RIVM)	Adam Meijer et al
EPI_ISL_2405760	Netherlands/GE-RIVM-35303/2021	2021-05-15	Europe	Netherlands	Dutch COVID-19 response team	National Institute for Public Health and the Environment (RIVM)	Adam Meijer et al
EPI_ISL_2405761	Netherlands/GE-RIVM-35304/2021	2021-05-16	Europe	Netherlands	Dutch COVID-19 response team	National Institute for Public Health and the Environment (RIVM)	Adam Meijer et al
EPI_ISL_2405769	Netherlands/GE-RIVM-35312/2021	2021-05-13	Europe	Netherlands	Dutch COVID-19 response team	National Institute for Public Health and the Environment (RIVM)	Adam Meijer et al
EPI_ISL_2405770	Netherlands/GE-RIVM-35313/2021	2021-05-14	Europe	Netherlands	Dutch COVID-19 response team	National Institute for Public Health and the Environment (RIVM)	Adam Meijer et al
EPI_ISL_2405771	Netherlands/GE-RIVM-35314/2021	2021-05-15	Europe	Netherlands	Dutch COVID-19 response team	National Institute for Public Health and the Environment (RIVM)	Adam Meijer et al
EPI_ISL_2405772	Netherlands/GE-RIVM-35315/2021	2021-05-16	Europe	Netherlands	Dutch COVID-19 response team	National Institute for Public Health and the Environment (RIVM)	Adam Meijer et al
EPI_ISL_2405780	Netherlands/GE-RIVM-35323/2021	2021-05-14	Europe	Netherlands	Dutch COVID-19 response team	National Institute for Public Health and the Environment (RIVM)	Adam Meijer et al
EPI_ISL_2405793	Netherlands/GE-RIVM-35336/2021	2021-05-16	Europe	Netherlands	Dutch COVID-19 response team	National Institute for Public Health and the Environment (RIVM)	Adam Meijer et al
EPI_ISL_2405800	Netherlands/GE-RIVM-35343/2021	2021-05-13	Europe	Netherlands	Dutch COVID-19 response team	National Institute for Public Health and the Environment (RIVM)	Adam Meijer et al
EPI_ISL_2405801	Netherlands/GE-RIVM-35344/2021	2021-05-14	Europe	Netherlands	Dutch COVID-19 response team	National Institute for Public Health and the Environment (RIVM)	Adam Meijer et al
EPI_ISL_2405803	Netherlands/GE-RIVM-35346/2021	2021-05-16	Europe	Netherlands	Dutch COVID-19 response team	National Institute for Public Health and the Environment (RIVM)	Adam Meijer et al
EPI_ISL_2405810	Netherlands/GE-RIVM-35353/2021	2021-05-13	Europe	Netherlands	Dutch COVID-19 response team	National Institute for Public Health and the Environment (RIVM)	Adam Meijer et al
EPI_ISL_2405811	Netherlands/GE-RIVM-35354/2021	2021-05-14	Europe	Netherlands	Dutch COVID-19 response team	National Institute for Public Health and the Environment (RIVM)	Adam Meijer et al
EPI_ISL_2405812	Netherlands/GE-RIVM-35355/2021	2021-05-15	Europe	Netherlands	Dutch COVID-19 response team	National Institute for Public Health and the Environment (RIVM)	Adam Meijer et al
EPI_ISL_2405814	Netherlands/GE-RIVM-35357/2021	2021-05-16	Europe	Netherlands	Dutch COVID-19 response team	National Institute for Public Health and the Environment (RIVM)	Adam Meijer et al
EPI_ISL_2405819	Netherlands/GE-RIVM-35362/2021	2021-05-14	Europe	Netherlands	Dutch COVID-19 response team	National Institute for Public Health and the Environment (RIVM)	Adam Meijer et al
EPI_ISL_2405822	Netherlands/GE-RIVM-35365/2021	2021-05-17	Europe	Netherlands	Dutch COVID-19 response team	National Institute for Public Health and the Environment (RIVM)	Adam Meijer et al
EPI_ISL_2405824	Netherlands/GE-RIVM-35367/2021	2021-05-19	Europe	Netherlands	Dutch COVID-19 response team	National Institute for Public Health and the Environment (RIVM)	Adam Meijer et al
EPI_ISL_2405828	Netherlands/GE-RIVM-35371/2021	2021-05-19	Europe	Netherlands	Dutch COVID-19 response team	National Institute for Public Health and the Environment (RIVM)	Adam Meijer et al
EPI_ISL_2405829	Netherlands/GE-RIVM-35372/2021	2021-05-12	Europe	Netherlands	Dutch COVID-19 response team	National Institute for Public Health and the Environment (RIVM)	Adam Meijer et al
EPI_ISL_2405831	Netherlands/GE-RIVM-35374/2021	2021-05-14	Europe	Netherlands	Dutch COVID-19 response team	National Institute for Public Health and the Environment (RIVM)	Adam Meijer et al
EPI_ISL_2405832	Netherlands/GE-RIVM-35375/2021	2021-05-15	Europe	Netherlands	Dutch COVID-19 response team	National Institute for Public Health and the Environment (RIVM)	Adam Meijer et al
EPI_ISL_2405834	Netherlands/GE-RIVM-35377/2021	2021-05-17	Europe	Netherlands	Dutch COVID-19 response team	National Institute for Public Health and the Environment (RIVM)	Adam Meijer et al
EPI_ISL_2405836	Netherlands/GE-RIVM-35379/2021	2021-05-19	Europe	Netherlands	Dutch COVID-19 response team	National Institute for Public Health and the Environment (RIVM)	Adam Meijer et al
EPI_ISL_2405837	Netherlands/GE-RIVM-35380/2021	2021-04-26	Europe	Netherlands	Dutch COVID-19 response team	National Institute for Public Health and the Environment (RIVM)	Adam Meijer et al
EPI_ISL_2405838	Netherlands/GE-RIVM-35381/2021	2021-05-17	Europe	Netherlands	Dutch COVID-19 response team	National Institute for Public Health and the Environment (RIVM)	Adam Meijer et al
EPI_ISL_2405839	Netherlands/GE-RIVM-35382/2021	2021-05-18	Europe	Netherlands	Dutch COVID-19 response team	National Institute for Public Health and the Environment (RIVM)	Adam Meijer et al
EPI_ISL_2405841	Netherlands/GE-RIVM-35384/2021	2021-05-12	Europe	Netherlands	Dutch COVID-19 response team	National Institute for Public Health and the Environment (RIVM)	Adam Meijer et al
EPI_ISL_2405842	Netherlands/GE-RIVM-35385/2021	2021-05-13	Europe	Netherlands	Dutch COVID-19 response team	National Institute for Public Health and the Environment (RIVM)	Adam Meijer et al
EPI_ISL_2405843	Netherlands/GE-RIVM-35386/2021	2021-05-14	Europe	Netherlands	Dutch COVID-19 response team	National Institute for Public Health and the Environment (RIVM)	Adam Meijer et al
EPI_ISL_2405844	Netherlands/GE-RIVM-35387/2021	2021-05-15	Europe	Netherlands	Dutch COVID-19 response team	National Institute for Public Health and the Environment (RIVM)	Adam Meijer et al
EPI_ISL_2405846	Netherlands/GE-RIVM-35389/2021	2021-05-17	Europe	Netherlands	Dutch COVID-19 response team	National Institute for Public Health and the Environment (RIVM)	Adam Meijer et al
EPI_ISL_2405847	Netherlands/GE-RIVM-35390/2021	2021-05-18	Europe	Netherlands	Dutch COVID-19 response team	National Institute for Public Health and the Environment (RIVM)	Adam Meijer et al
EPI_ISL_2405848	Netherlands/GE-RIVM-35391/2021	2021-05-19	Europe	Netherlands	Dutch COVID-19 response team	National Institute for Public Health and the Environment (RIVM)	Adam Meijer et al
EPI_ISL_2405849	Netherlands/GE-RIVM-35392/2021	2021-04-28	Europe	Netherlands	Dutch COVID-19 response team	National Institute for Public Health and the Environment (RIVM)	Adam Meijer et al
EPI_ISL_2405850	Netherlands/GE-RIVM-35393/2021	2021-05-17	Europe	Netherlands	Dutch COVID-19 response team	National Institute for Public Health and the Environment (RIVM)	Adam Meijer et al
EPI_ISL_2405851	Netherlands/GE-RIVM-35394/2021	2021-05-18	Europe	Netherlands	Dutch COVID-19 response team	National Institute for Public Health and the Environment (RIVM)	Adam Meijer et al
EPI_ISL_2405853	Netherlands/GE-RIVM-35396/2021	2021-05-12	Europe	Netherlands	Dutch COVID-19 response team	National Institute for Public Health and the Environment (RIVM)	Adam Meijer et al
EPI_ISL_2405854	Netherlands/GE-RIVM-35397/2021	2021-05-14	Europe	Netherlands	Dutch COVID-19 response team	National Institute for Public Health and the Environment (RIVM)	Adam Meijer et al
EPI_ISL_2405858	Netherlands/GE-RIVM-35401/2021	2021-05-17	Europe	Netherlands	Dutch COVID-19 response team	National Institute for Public Health and the Environment (RIVM)	Adam Meijer et al
EPI_ISL_2405859	Netherlands/GE-RIVM-35402/2021	2021-05-18	Europe	Netherlands	Dutch COVID-19 response team	National Institute for Public Health and the Environment (RIVM)	Adam Meijer et al
EPI_ISL_2405862	Netherlands/GE-RIVM-35405/2021	2021-05-17	Europe	Netherlands	Dutch COVID-19 response team	National Institute for Public Health and the Environment (RIVM)	Adam Meijer et al
EPI_ISL_2405863	Netherlands/GE-RIVM-35406/2021	2021-05-18	Europe	Netherlands	Dutch COVID-19 response team	National Institute for Public Health and the Environment (RIVM)	Adam Meijer et al
EPI_ISL_2405866	Netherlands/GE-RIVM-35409/2021	2021-05-14	Europe	Netherlands	Dutch COVID-19 response team	National Institute for Public Health and the Environment (RIVM)	Adam Meijer et al
EPI_ISL_2405867	Netherlands/GE-RIVM-35410/2021	2021-05-14	Europe	Netherlands	Dutch COVID-19 response team	National Institute for Public Health and the Environment (RIVM)	Adam Meijer et al
EPI_ISL_2405868	Netherlands/GE-RIVM-35411/2021	2021-05-15	Europe	Netherlands	Dutch COVID-19 response team	National Institute for Public Health and the Environment (RIVM)	Adam Meijer et al
EPI_ISL_2405870	Netherlands/GE-RIVM-35413/2021	2021-05-17	Europe	Netherlands	Dutch COVID-19 response team	National Institute for Public Health and the Environment (RIVM)	Adam Meijer et al
EPI_ISL_2405873	Netherlands/GE-RIVM-35416/2021	2021-04-28	Europe	Netherlands	Dutch COVID-19 response team	National Institute for Public Health and the Environment (RIVM)	Adam Meijer et al
EPI_ISL_2405877	Netherlands/GE-RIVM-35420/2021	2021-05-12	Europe	Netherlands	Dutch COVID-19 response team	National Institute for Public Health and the Environment (RIVM)	Adam Meijer et al
EPI_ISL_2405878	Netherlands/GE-RIVM-35421/2021	2021-05-14	Europe	Netherlands	Dutch COVID-19 response team	National Institute for Public Health and the Environment (RIVM)	Adam Meijer et al
EPI_ISL_2405880	Netherlands/GE-RIVM-35423/2021	2021-05-15	Europe	Netherlands	Dutch COVID-19 response team	National Institute for Public Health and the Environment (RIVM)	Adam Meijer et al
EPI_ISL_2405882	Netherlands/GE-RIVM-35425/2021	2021-05-17	Europe	Netherlands	Dutch COVID-19 response team	National Institute for Public Health and the Environment (RIVM)	Adam Meijer et al
EPI_ISL_2405886	Netherlands/GE-RIVM-35429/2021	2021-05-17	Europe	Netherlands	Dutch COVID-19 response team	National Institute for Public Health and the Environment (RIVM)	Adam Meijer et al
EPI_ISL_2405889	Netherlands/GE-RIVM-35432/2021	2021-05-13	Europe	Netherlands	Dutch COVID-19 response team	National Institute for Public Health and the Environment (RIVM)	Adam Meijer et al
EPI_ISL_2405890	Netherlands/GE-RIVM-35433/2021	2021-05-14	Europe	Netherlands	Dutch COVID-19 response team	National Institute for Public Health and the Environment (RIVM)	Adam Meijer et al
EPI_ISL_2405891	Netherlands/GE-RIVM-35434/2021	2021-05-15	Europe	Netherlands	Dutch COVID-19 response team	National Institute for Public Health and the Environment (RIVM)	Adam Meijer et al
EPI_ISL_2405892	Netherlands/GE-RIVM-35435/2021	2021-05-15	Europe	Netherlands	Dutch COVID-19 response team	National Institute for Public Health and the Environment (RIVM)	Adam Meijer et al
EPI_ISL_2405893	Netherlands/GE-RIVM-35436/2021	2021-05-17	Europe	Netherlands	Dutch COVID-19 response team	National Institute for Public Health and the Environment (RIVM)	Adam Meijer et al
EPI_ISL_2405894	Netherlands/GE-RIVM-35437/2021	2021-05-18	Europe	Netherlands	Dutch COVID-19 response team	National Institute for Public Health and the Environment (RIVM)	Adam Meijer et al
EPI_ISL_2405895	Netherlands/GE-RIVM-35438/2021	2021-05-19	Europe	Netherlands	Dutch COVID-19 response team	National Institute for Public Health and the Environment (RIVM)	Adam Meijer et al
EPI_ISL_2405897	Netherlands/GE-RIVM-35440/2021	2021-04-29	Europe	Netherlands	Dutch COVID-19 response team	National Institute for Public Health and the Environment (RIVM)	Adam Meijer et al
EPI_ISL_2405899	Netherlands/GE-RIVM-35442/2021	2021-05-18	Europe	Netherlands	Dutch COVID-19 response team	National Institute for Public Health and the Environment (RIVM)	Adam Meijer et al
EPI_ISL_2405901	Netherlands/GE-RIVM-35444/2021	2021-05-13	Europe	Netherlands	Dutch COVID-19 response team	National Institute for Public Health and the Environment (RIVM)	Adam Meijer et al
EPI_ISL_2405902	Netherlands/GE-RIVM-35445/2021	2021-05-14	Europe	Netherlands	Dutch COVID-19 response team	National Institute for Public Health and the Environment (RIVM)	Adam Meijer et al
EPI_ISL_2405903	Netherlands/GE-RIVM-35446/2021	2021-05-15	Europe	Netherlands	Dutch COVID-19 response team	National Institute for Public Health and the Environment (RIVM)	Adam Meijer et al
EPI_ISL_2405905	Netherlands/GE-RIVM-35448/2021	2021-05-17	Europe	Netherlands	Dutch COVID-19 response team	National Institute for Public Health and the Environment (RIVM)	Adam Meijer et al
EPI_ISL_2405906	Netherlands/GE-RIVM-35449/2021	2021-05-18	Europe	Netherlands	Dutch COVID-19 response team	National Institute for Public Health and the Environment (RIVM)	Adam Meijer et al
EPI_ISL_2405908	Netherlands/GE-RIVM-35451/2021	2021-04-26	Europe	Netherlands	Dutch COVID-19 response team	National Institute for Public Health and the Environment (RIVM)	Adam Meijer et al
EPI_ISL_2405910	Netherlands/GE-RIVM-35453/2021	2021-04-29	Europe	Netherlands	Dutch COVID-19 response team	National Institute for Public Health and the Environment (RIVM)	Adam Meijer et al
EPI_ISL_2405916	Netherlands/GE-RIVM-35459/2021	2021-04-27	Europe	Netherlands	Dutch COVID-19 response team	National Institute for Public Health and the Environment (RIVM)	Adam Meijer et al
EPI_ISL_2405919	Netherlands/GE-RIVM-35462/2021	2021-04-26	Europe	Netherlands	Dutch COVID-19 response team	National Institute for Public Health and the Environment (RIVM)	Adam Meijer et al
EPI_ISL_2405920	Netherlands/GE-RIVM-35463/2021	2021-04-26	Europe	Netherlands	Dutch COVID-19 response team	National Institute for Public Health and the Environment (RIVM)	Adam Meijer et al
EPI_ISL_2405921	Netherlands/GE-RIVM-35464/2021	2021-04-29	Europe	Netherlands	Dutch COVID-19 response team	National Institute for Public Health and the Environment (RIVM)	Adam Meijer et al
EPI_ISL_2405928	Netherlands/GE-RIVM-35471/2021	2021-04-25	Europe	Netherlands	Dutch COVID-19 response team	National Institute for Public Health and the Environment (RIVM)	Adam Meijer et al
EPI_ISL_2405929	Netherlands/GE-RIVM-35472/2021	2021-04-29	Europe	Netherlands	Dutch COVID-19 response team	National Institute for Public Health and the Environment (RIVM)	Adam Meijer et al
EPI_ISL_2405933	Netherlands/GE-RIVM-35476/2021	2021-04-27	Europe	Netherlands	Dutch COVID-19 response team	National Institute for Public Health and the Environment (RIVM)	Adam Meijer et al
EPI_ISL_2405974	Netherlands/GE-RIVM-35517/2021	2021-05-15	Europe	Netherlands	Dutch COVID-19 response team	National Institute for Public Health and the Environment (RIVM)	Adam Meijer et al
EPI_ISL_2405992	Netherlands/GE-RIVM-35535/2021	2021-05-17	Europe	Netherlands	Dutch COVID-19 response team	National Institute for Public Health and the Environment (RIVM)	Adam Meijer et al
EPI_ISL_2406035	Netherlands/GE-RIVM-35577/2021	2021-05-17	Europe	Netherlands	Dutch COVID-19 response team	National Institute for Public Health and the Environment (RIVM)	Adam Meijer et al
EPI_ISL_2406056	Netherlands/GE-RIVM-35598/2021	2021-05-01	Europe	Netherlands	Dutch COVID-19 response team	National Institute for Public Health and the Environment (RIVM)	Adam Meijer et al
EPI_ISL_2406057	Netherlands/GE-RIVM-35599/2021	2021-05-01	Europe	Netherlands	Dutch COVID-19 response team	National Institute for Public Health and the Environment (RIVM)	Adam Meijer et al
EPI_ISL_2406079	Netherlands/GE-RIVM-35621/2021	2021-05-01	Europe	Netherlands	Dutch COVID-19 response team	National Institute for Public Health and the Environment (RIVM)	Adam Meijer et al
EPI_ISL_2406115	Netherlands/GE-RIVM-35657/2021	2021-04-29	Europe	Netherlands	Dutch COVID-19 response team	National Institute for Public Health and the Environment (RIVM)	Adam Meijer et al
EPI_ISL_2406132	Netherlands/GE-RIVM-35674/2021	2021-05-03	Europe	Netherlands	Dutch COVID-19 response team	National Institute for Public Health and the Environment (RIVM)	Adam Meijer et al
EPI_ISL_2406139	Netherlands/GE-RIVM-35681/2021	2021-05-18	Europe	Netherlands	Dutch COVID-19 response team	National Institute for Public Health and the Environment (RIVM)	Adam Meijer et al
EPI_ISL_2406142	Netherlands/GE-RIVM-35684/2021	2021-05-01	Europe	Netherlands	Dutch COVID-19 response team	National Institute for Public Health and the Environment (RIVM)	Adam Meijer et al
EPI_ISL_2406150	Netherlands/GE-RIVM-35692/2021	2021-05-14	Europe	Netherlands	Dutch COVID-19 response team	National Institute for Public Health and the Environment (RIVM)	Adam Meijer et al
EPI_ISL_2406156	Netherlands/GE-RIVM-35698/2021	2021-05-18	Europe	Netherlands	Dutch COVID-19 response team	National Institute for Public Health and the Environment (RIVM)	Adam Meijer et al
EPI_ISL_2406163	Netherlands/GE-RIVM-35705/2021	2021-05-18	Europe	Netherlands	Dutch COVID-19 response team	National Institute for Public Health and the Environment (RIVM)	Adam Meijer et al
EPI_ISL_2406176	Netherlands/GE-RIVM-35718/2021	2021-05-18	Europe	Netherlands	Dutch COVID-19 response team	National Institute for Public Health and the Environment (RIVM)	Adam Meijer et al
EPI_ISL_2406190	Netherlands/GE-RIVM-35732/2021	2021-05-03	Europe	Netherlands	Dutch COVID-19 response team	National Institute for Public Health and the Environment (RIVM)	Adam Meijer et al
EPI_ISL_2406211	Netherlands/GE-RIVM-35753/2021	2021-05-18	Europe	Netherlands	Dutch COVID-19 response team	National Institute for Public Health and the Environment (RIVM)	Adam Meijer et al
EPI_ISL_2406222	Netherlands/GE-RIVM-35764/2021	2021-05-17	Europe	Netherlands	Dutch COVID-19 response team	National Institute for Public Health and the Environment (RIVM)	Adam Meijer et al
EPI_ISL_2406223	Netherlands/GE-RIVM-35765/2021	2021-05-18	Europe	Netherlands	Dutch COVID-19 response team	National Institute for Public Health and the Environment (RIVM)	Adam Meijer et al
EPI_ISL_2406230	Netherlands/GE-RIVM-35772/2021	2021-05-11	Europe	Netherlands	Dutch COVID-19 response team	National Institute for Public Health and the Environment (RIVM)	Adam Meijer et al
EPI_ISL_2406231	Netherlands/GE-RIVM-35773/2021	2021-05-13	Europe	Netherlands	Dutch COVID-19 response team	National Institute for Public Health and the Environment (RIVM)	Adam Meijer et al
EPI_ISL_2406232	Netherlands/GE-RIVM-35774/2021	2021-05-15	Europe	Netherlands	Dutch COVID-19 response team	National Institute for Public Health and the Environment (RIVM)	Adam Meijer et al
EPI_ISL_2406233	Netherlands/GE-RIVM-35775/2021	2021-05-17	Europe	Netherlands	Dutch COVID-19 response team	National Institute for Public Health and the Environment (RIVM)	Adam Meijer et al
EPI_ISL_2406234	Netherlands/GE-RIVM-35776/2021	2021-05-19	Europe	Netherlands	Dutch COVID-19 response team	National Institute for Public Health and the Environment (RIVM)	Adam Meijer et al
EPI_ISL_2406235	Netherlands/GE-RIVM-35777/2021	2021-05-19	Europe	Netherlands	Dutch COVID-19 response team	National Institute for Public Health and the Environment (RIVM)	Adam Meijer et al
EPI_ISL_2406242	Netherlands/GE-RIVM-35784/2021	2021-05-13	Europe	Netherlands	Dutch COVID-19 response team	National Institute for Public Health and the Environment (RIVM)	Adam Meijer et al
EPI_ISL_2406243	Netherlands/GE-RIVM-35785/2021	2021-05-16	Europe	Netherlands	Dutch COVID-19 response team	National Institute for Public Health and the Environment (RIVM)	Adam Meijer et al
EPI_ISL_2406244	Netherlands/GE-RIVM-35786/2021	2021-05-17	Europe	Netherlands	Dutch COVID-19 response team	National Institute for Public Health and the Environment (RIVM)	Adam Meijer et al
EPI_ISL_2406245	Netherlands/GE-RIVM-35787/2021	2021-05-19	Europe	Netherlands	Dutch COVID-19 response team	National Institute for Public Health and the Environment (RIVM)	Adam Meijer et al
EPI_ISL_2406246	Netherlands/GE-RIVM-35788/2021	2021-05-20	Europe	Netherlands	Dutch COVID-19 response team	National Institute for Public Health and the Environment (RIVM)	Adam Meijer et al
EPI_ISL_2406253	Netherlands/GE-RIVM-35795/2021	2021-05-12	Europe	Netherlands	Dutch COVID-19 response team	National Institute for Public Health and the Environment (RIVM)	Adam Meijer et al
EPI_ISL_2406254	Netherlands/GE-RIVM-35796/2021	2021-05-14	Europe	Netherlands	Dutch COVID-19 response team	National Institute for Public Health and the Environment (RIVM)	Adam Meijer et al
EPI_ISL_2406255	Netherlands/GE-RIVM-35797/2021	2021-05-16	Europe	Netherlands	Dutch COVID-19 response team	National Institute for Public Health and the Environment (RIVM)	Adam Meijer et al
EPI_ISL_2406256	Netherlands/GE-RIVM-35798/2021	2021-05-18	Europe	Netherlands	Dutch COVID-19 response team	National Institute for Public Health and the Environment (RIVM)	Adam Meijer et al
EPI_ISL_2406257	Netherlands/GE-RIVM-35799/2021	2021-05-19	Europe	Netherlands	Dutch COVID-19 response team	National Institute for Public Health and the Environment (RIVM)	Adam Meijer et al
EPI_ISL_2406258	Netherlands/GE-RIVM-35800/2021	2021-05-20	Europe	Netherlands	Dutch COVID-19 response team	National Institute for Public Health and the Environment (RIVM)	Adam Meijer et al
EPI_ISL_2406264	Netherlands/GE-RIVM-35806/2021	2021-05-12	Europe	Netherlands	Dutch COVID-19 response team	National Institute for Public Health and the Environment (RIVM)	Adam Meijer et al
EPI_ISL_2406265	Netherlands/GE-RIVM-35807/2021	2021-05-14	Europe	Netherlands	Dutch COVID-19 response team	National Institute for Public Health and the Environment (RIVM)	Adam Meijer et al
EPI_ISL_2406266	Netherlands/GE-RIVM-35808/2021	2021-05-17	Europe	Netherlands	Dutch COVID-19 response team	National Institute for Public Health and the Environment (RIVM)	Adam Meijer et al
EPI_ISL_2406267	Netherlands/GE-RIVM-35809/2021	2021-05-19	Europe	Netherlands	Dutch COVID-19 response team	National Institute for Public Health and the Environment (RIVM)	Adam Meijer et al
EPI_ISL_2406268	Netherlands/GE-RIVM-35810/2021	2021-05-20	Europe	Netherlands	Dutch COVID-19 response team	National Institute for Public Health and the Environment (RIVM)	Adam Meijer et al
EPI_ISL_2406275	Netherlands/GE-RIVM-35817/2021	2021-05-12	Europe	Netherlands	Dutch COVID-19 response team	National Institute for Public Health and the Environment (RIVM)	Adam Meijer et al
EPI_ISL_2406276	Netherlands/GE-RIVM-35818/2021	2021-05-14	Europe	Netherlands	Dutch COVID-19 response team	National Institute for Public Health and the Environment (RIVM)	Adam Meijer et al
EPI_ISL_2406277	Netherlands/GE-RIVM-35819/2021	2021-05-17	Europe	Netherlands	Dutch COVID-19 response team	National Institute for Public Health and the Environment (RIVM)	Adam Meijer et al
EPI_ISL_2406278	Netherlands/GE-RIVM-35820/2021	2021-05-18	Europe	Netherlands	Dutch COVID-19 response team	National Institute for Public Health and the Environment (RIVM)	Adam Meijer et al
EPI_ISL_2406279	Netherlands/GE-RIVM-35821/2021	2021-05-19	Europe	Netherlands	Dutch COVID-19 response team	National Institute for Public Health and the Environment (RIVM)	Adam Meijer et al
EPI_ISL_2406280	Netherlands/GE-RIVM-35822/2021	2021-05-20	Europe	Netherlands	Dutch COVID-19 response team	National Institute for Public Health and the Environment (RIVM)	Adam Meijer et al
EPI_ISL_2406287	Netherlands/GE-RIVM-35829/2021	2021-05-13	Europe	Netherlands	Dutch COVID-19 response team	National Institute for Public Health and the Environment (RIVM)	Adam Meijer et al
EPI_ISL_2406288	Netherlands/GE-RIVM-35830/2021	2021-05-15	Europe	Netherlands	Dutch COVID-19 response team	National Institute for Public Health and the Environment (RIVM)	Adam Meijer et al
EPI_ISL_2406289	Netherlands/GE-RIVM-35831/2021	2021-05-17	Europe	Netherlands	Dutch COVID-19 response team	National Institute for Public Health and the Environment (RIVM)	Adam Meijer et al
EPI_ISL_2406290	Netherlands/GE-RIVM-35832/2021	2021-05-18	Europe	Netherlands	Dutch COVID-19 response team	National Institute for Public Health and the Environment (RIVM)	Adam Meijer et al
EPI_ISL_2406291	Netherlands/GE-RIVM-35833/2021	2021-05-19	Europe	Netherlands	Dutch COVID-19 response team	National Institute for Public Health and the Environment (RIVM)	Adam Meijer et al
EPI_ISL_2406292	Netherlands/GE-RIVM-35834/2021	2021-05-22	Europe	Netherlands	Dutch COVID-19 response team	National Institute for Public Health and the Environment (RIVM)	Adam Meijer et al
EPI_ISL_2406297	Netherlands/GE-RIVM-35839/2021	2021-05-13	Europe	Netherlands	Dutch COVID-19 response team	National Institute for Public Health and the Environment (RIVM)	Adam Meijer et al
EPI_ISL_2406298	Netherlands/GE-RIVM-35840/2021	2021-05-15	Europe	Netherlands	Dutch COVID-19 response team	National Institute for Public Health and the Environment (RIVM)	Adam Meijer et al
EPI_ISL_2406299	Netherlands/GE-RIVM-35841/2021	2021-05-17	Europe	Netherlands	Dutch COVID-19 response team	National Institute for Public Health and the Environment (RIVM)	Adam Meijer et al
EPI_ISL_2406300	Netherlands/GE-RIVM-35842/2021	2021-05-18	Europe	Netherlands	Dutch COVID-19 response team	National Institute for Public Health and the Environment (RIVM)	Adam Meijer et al
EPI_ISL_2406301	Netherlands/GE-RIVM-35843/2021	2021-05-19	Europe	Netherlands	Dutch COVID-19 response team	National Institute for Public Health and the Environment (RIVM)	Adam Meijer et al
EPI_ISL_2406302	Netherlands/GE-RIVM-35844/2021	2021-05-22	Europe	Netherlands	Dutch COVID-19 response team	National Institute for Public Health and the Environment (RIVM)	Adam Meijer et al
EPI_ISL_2406307	Netherlands/GE-RIVM-35849/2021	2021-05-13	Europe	Netherlands	Dutch COVID-19 response team	National Institute for Public Health and the Environment (RIVM)	Adam Meijer et al
EPI_ISL_2406308	Netherlands/GE-RIVM-35850/2021	2021-05-15	Europe	Netherlands	Dutch COVID-19 response team	National Institute for Public Health and the Environment (RIVM)	Adam Meijer et al
EPI_ISL_2406309	Netherlands/GE-RIVM-35851/2021	2021-05-17	Europe	Netherlands	Dutch COVID-19 response team	National Institute for Public Health and the Environment (RIVM)	Adam Meijer et al
EPI_ISL_2406310	Netherlands/GE-RIVM-35852/2021	2021-05-19	Europe	Netherlands	Dutch COVID-19 response team	National Institute for Public Health and the Environment (RIVM)	Adam Meijer et al
EPI_ISL_2406311	Netherlands/GE-RIVM-35853/2021	2021-05-19	Europe	Netherlands	Dutch COVID-19 response team	National Institute for Public Health and the Environment (RIVM)	Adam Meijer et al
EPI_ISL_2406312	Netherlands/GE-RIVM-35854/2021	2021-05-22	Europe	Netherlands	Dutch COVID-19 response team	National Institute for Public Health and the Environment (RIVM)	Adam Meijer et al
EPI_ISL_2406313	Netherlands/GE-RIVM-35855/2021	2021-05-22	Europe	Netherlands	Dutch COVID-19 response team	National Institute for Public Health and the Environment (RIVM)	Adam Meijer et al
EPI_ISL_2406315	Netherlands/GE-RIVM-35857/2021	2021-05-23	Europe	Netherlands	Dutch COVID-19 response team	National Institute for Public Health and the Environment (RIVM)	Adam Meijer et al
EPI_ISL_2406325	Netherlands/GE-RIVM-35867/2021	2021-05-22	Europe	Netherlands	Dutch COVID-19 response team	National Institute for Public Health and the Environment (RIVM)	Adam Meijer et al
EPI_ISL_2406326	Netherlands/GE-RIVM-35868/2021	2021-05-22	Europe	Netherlands	Dutch COVID-19 response team	National Institute for Public Health and the Environment (RIVM)	Adam Meijer et al
EPI_ISL_2406327	Netherlands/GE-RIVM-35869/2021	2021-05-23	Europe	Netherlands	Dutch COVID-19 response team	National Institute for Public Health and the Environment (RIVM)	Adam Meijer et al
EPI_ISL_2406337	Netherlands/GE-RIVM-35879/2021	2021-05-22	Europe	Netherlands	Dutch COVID-19 response team	National Institute for Public Health and the Environment (RIVM)	Adam Meijer et al
EPI_ISL_2406338	Netherlands/GE-RIVM-35880/2021	2021-05-22	Europe	Netherlands	Dutch COVID-19 response team	National Institute for Public Health and the Environment (RIVM)	Adam Meijer et al
EPI_ISL_2406339	Netherlands/GE-RIVM-35881/2021	2021-05-23	Europe	Netherlands	Dutch COVID-19 response team	National Institute for Public Health and the Environment (RIVM)	Adam Meijer et al
EPI_ISL_2406349	Netherlands/GE-RIVM-35891/2021	2021-05-22	Europe	Netherlands	Dutch COVID-19 response team	National Institute for Public Health and the Environment (RIVM)	Adam Meijer et al
EPI_ISL_2406350	Netherlands/GE-RIVM-35892/2021	2021-05-22	Europe	Netherlands	Dutch COVID-19 response team	National Institute for Public Health and the Environment (RIVM)	Adam Meijer et al
EPI_ISL_2406351	Netherlands/GE-RIVM-35893/2021	2021-05-23	Europe	Netherlands	Dutch COVID-19 response team	National Institute for Public Health and the Environment (RIVM)	Adam Meijer et al
EPI_ISL_2406361	Netherlands/GE-RIVM-35903/2021	2021-05-22	Europe	Netherlands	Dutch COVID-19 response team	National Institute for Public Health and the Environment (RIVM)	Adam Meijer et al
EPI_ISL_2406362	Netherlands/GE-RIVM-35904/2021	2021-05-22	Europe	Netherlands	Dutch COVID-19 response team	National Institute for Public Health and the Environment (RIVM)	Adam Meijer et al
EPI_ISL_2406363	Netherlands/GE-RIVM-35905/2021	2021-05-23	Europe	Netherlands	Dutch COVID-19 response team	National Institute for Public Health and the Environment (RIVM)	Adam Meijer et al
EPI_ISL_2406373	Netherlands/GE-RIVM-35915/2021	2021-05-25	Europe	Netherlands	Dutch COVID-19 response team	National Institute for Public Health and the Environment (RIVM)	Adam Meijer et al
EPI_ISL_2406374	Netherlands/GE-RIVM-35916/2021	2021-05-22	Europe	Netherlands	Dutch COVID-19 response team	National Institute for Public Health and the Environment (RIVM)	Adam Meijer et al
EPI_ISL_2406375	Netherlands/GE-RIVM-35917/2021	2021-05-23	Europe	Netherlands	Dutch COVID-19 response team	National Institute for Public Health and the Environment (RIVM)	Adam Meijer et al
EPI_ISL_2406385	Netherlands/GE-RIVM-35927/2021	2021-05-22	Europe	Netherlands	Dutch COVID-19 response team	National Institute for Public Health and the Environment (RIVM)	Adam Meijer et al
EPI_ISL_2406386	Netherlands/GE-RIVM-35928/2021	2021-05-22	Europe	Netherlands	Dutch COVID-19 response team	National Institute for Public Health and the Environment (RIVM)	Adam Meijer et al
EPI_ISL_2406396	Netherlands/GE-RIVM-35938/2021	2021-05-22	Europe	Netherlands	Dutch COVID-19 response team	National Institute for Public Health and the Environment (RIVM)	Adam Meijer et al
EPI_ISL_2406397	Netherlands/GE-RIVM-35939/2021	2021-05-23	Europe	Netherlands	Dutch COVID-19 response team	National Institute for Public Health and the Environment (RIVM)	Adam Meijer et al
EPI_ISL_2406413	Netherlands/GE-RIVM-35955/2021	2021-05-21	Europe	Netherlands	Dutch COVID-19 response team	National Institute for Public Health and the Environment (RIVM)	Adam Meijer et al
EPI_ISL_2406433	Netherlands/GE-RIVM-35975/2021	2021-05-08	Europe	Netherlands	Dutch COVID-19 response team	National Institute for Public Health and the Environment (RIVM)	Adam Meijer et al
EPI_ISL_2406440	Netherlands/GE-RIVM-35982/2021	2021-05-13	Europe	Netherlands	Dutch COVID-19 response team	National Institute for Public Health and the Environment (RIVM)	Adam Meijer et al
EPI_ISL_2406445	Netherlands/GE-RIVM-35987/2021	2021-05-17	Europe	Netherlands	Dutch COVID-19 response team	National Institute for Public Health and the Environment (RIVM)	Adam Meijer et al
EPI_ISL_2406451	Netherlands/GE-RIVM-35993/2021	2021-05-18	Europe	Netherlands	Dutch COVID-19 response team	National Institute for Public Health and the Environment (RIVM)	Adam Meijer et al
EPI_ISL_2406457	Netherlands/GE-RIVM-35999/2021	2021-05-19	Europe	Netherlands	Dutch COVID-19 response team	National Institute for Public Health and the Environment (RIVM)	Adam Meijer et al
EPI_ISL_2475749	Netherlands/GE-RIVM-36006/2021	2021-05-04	Europe	Netherlands	Dutch COVID-19 response team	National Institute for Public Health and the Environment (RIVM)	Adam Meijer et al
EPI_ISL_2475213	Netherlands/GE-RIVM-36007/2021	2021-05-04	Europe	Netherlands	Dutch COVID-19 response team	National Institute for Public Health and the Environment (RIVM)	Adam Meijer et al
EPI_ISL_2475214	Netherlands/GE-RIVM-36011/2021	2021-05-03	Europe	Netherlands	Dutch COVID-19 response team	National Institute for Public Health and the Environment (RIVM)	Adam Meijer et al
EPI_ISL_2474290	Netherlands/GE-RIVM-36012/2021	2021-05-03	Europe	Netherlands	Dutch COVID-19 response team	National Institute for Public Health and the Environment (RIVM)	Adam Meijer et al
EPI_ISL_2475751	Netherlands/GE-RIVM-36014/2021	2021-05-04	Europe	Netherlands	Dutch COVID-19 response team	National Institute for Public Health and the Environment (RIVM)	Adam Meijer et al
EPI_ISL_2475752	Netherlands/GE-RIVM-36016/2021	2021-05-04	Europe	Netherlands	Dutch COVID-19 response team	National Institute for Public Health and the Environment (RIVM)	Adam Meijer et al
EPI_ISL_2475216	Netherlands/GE-RIVM-36019/2021	2021-05-05	Europe	Netherlands	Dutch COVID-19 response team	National Institute for Public Health and the Environment (RIVM)	Adam Meijer et al
EPI_ISL_2474295	Netherlands/GE-RIVM-36022/2021	2021-05-03	Europe	Netherlands	Dutch COVID-19 response team	National Institute for Public Health and the Environment (RIVM)	Adam Meijer et al
EPI_ISL_2475754	Netherlands/GE-RIVM-36026/2021	2021-05-04	Europe	Netherlands	Dutch COVID-19 response team	National Institute for Public Health and the Environment (RIVM)	Adam Meijer et al
EPI_ISL_2474299	Netherlands/GE-RIVM-36028/2021	2021-05-04	Europe	Netherlands	Dutch COVID-19 response team	National Institute for Public Health and the Environment (RIVM)	Adam Meijer et al
EPI_ISL_2474301	Netherlands/GE-RIVM-36032/2021	2021-05-03	Europe	Netherlands	Dutch COVID-19 response team	National Institute for Public Health and the Environment (RIVM)	Adam Meijer et al
EPI_ISL_2474303	Netherlands/GE-RIVM-36035/2021	2021-05-04	Europe	Netherlands	Dutch COVID-19 response team	National Institute for Public Health and the Environment (RIVM)	Adam Meijer et al
EPI_ISL_2474213	Netherlands/GE-RIVM-36037/2021	2021-05-04	Europe	Netherlands	Dutch COVID-19 response team	National Institute for Public Health and the Environment (RIVM)	Adam Meijer et al
EPI_ISL_2475755	Netherlands/GE-RIVM-36040/2021	2021-05-05	Europe	Netherlands	Dutch COVID-19 response team	National Institute for Public Health and the Environment (RIVM)	Adam Meijer et al
EPI_ISL_2475756	Netherlands/GE-RIVM-36042/2021	2021-05-03	Europe	Netherlands	Dutch COVID-19 response team	National Institute for Public Health and the Environment (RIVM)	Adam Meijer et al
EPI_ISL_2475221	Netherlands/GE-RIVM-36049/2021	2021-05-04	Europe	Netherlands	Dutch COVID-19 response team	National Institute for Public Health and the Environment (RIVM)	Adam Meijer et al
EPI_ISL_2474311	Netherlands/GE-RIVM-36051/2021	2021-05-05	Europe	Netherlands	Dutch COVID-19 response team	National Institute for Public Health and the Environment (RIVM)	Adam Meijer et al
EPI_ISL_2474313	Netherlands/GE-RIVM-36053/2021	2021-05-03	Europe	Netherlands	Dutch COVID-19 response team	National Institute for Public Health and the Environment (RIVM)	Adam Meijer et al
EPI_ISL_2475222	Netherlands/GE-RIVM-36057/2021	2021-05-04	Europe	Netherlands	Dutch COVID-19 response team	National Institute for Public Health and the Environment (RIVM)	Adam Meijer et al
EPI_ISL_2475759	Netherlands/GE-RIVM-36059/2021	2021-05-04	Europe	Netherlands	Dutch COVID-19 response team	National Institute for Public Health and the Environment (RIVM)	Adam Meijer et al
EPI_ISL_2475760	Netherlands/GE-RIVM-36060/2021	2021-05-04	Europe	Netherlands	Dutch COVID-19 response team	National Institute for Public Health and the Environment (RIVM)	Adam Meijer et al
EPI_ISL_2474317	Netherlands/GE-RIVM-36061/2021	2021-05-05	Europe	Netherlands	Dutch COVID-19 response team	National Institute for Public Health and the Environment (RIVM)	Adam Meijer et al
EPI_ISL_2474319	Netherlands/GE-RIVM-36064/2021	2021-05-03	Europe	Netherlands	Dutch COVID-19 response team	National Institute for Public Health and the Environment (RIVM)	Adam Meijer et al
EPI_ISL_2474322	Netherlands/GE-RIVM-36068/2021	2021-05-04	Europe	Netherlands	Dutch COVID-19 response team	National Institute for Public Health and the Environment (RIVM)	Adam Meijer et al
EPI_ISL_2474323	Netherlands/GE-RIVM-36070/2021	2021-05-04	Europe	Netherlands	Dutch COVID-19 response team	National Institute for Public Health and the Environment (RIVM)	Adam Meijer et al
EPI_ISL_2475223	Netherlands/GE-RIVM-36071/2021	2021-05-04	Europe	Netherlands	Dutch COVID-19 response team	National Institute for Public Health and the Environment (RIVM)	Adam Meijer et al
EPI_ISL_2475764	Netherlands/GE-RIVM-36076/2021	2021-05-03	Europe	Netherlands	Dutch COVID-19 response team	National Institute for Public Health and the Environment (RIVM)	Adam Meijer et al
EPI_ISL_2475765	Netherlands/GE-RIVM-36077/2021	2021-05-03	Europe	Netherlands	Dutch COVID-19 response team	National Institute for Public Health and the Environment (RIVM)	Adam Meijer et al
EPI_ISL_2475766	Netherlands/GE-RIVM-36080/2021	2021-05-04	Europe	Netherlands	Dutch COVID-19 response team	National Institute for Public Health and the Environment (RIVM)	Adam Meijer et al
EPI_ISL_2475768	Netherlands/GE-RIVM-36082/2021	2021-05-04	Europe	Netherlands	Dutch COVID-19 response team	National Institute for Public Health and the Environment (RIVM)	Adam Meijer et al
EPI_ISL_2475769	Netherlands/GE-RIVM-36088/2021	2021-05-05	Europe	Netherlands	Dutch COVID-19 response team	National Institute for Public Health and the Environment (RIVM)	Adam Meijer et al
EPI_ISL_2476304	Netherlands/GE-RIVM-36089/2021	2021-05-05	Europe	Netherlands	Dutch COVID-19 response team	National Institute for Public Health and the Environment (RIVM)	Adam Meijer et al
EPI_ISL_2475770	Netherlands/GE-RIVM-36090/2021	2021-05-05	Europe	Netherlands	Dutch COVID-19 response team	National Institute for Public Health and the Environment (RIVM)	Adam Meijer et al
EPI_ISL_2474334	Netherlands/GE-RIVM-36093/2021	2021-05-06	Europe	Netherlands	Dutch COVID-19 response team	National Institute for Public Health and the Environment (RIVM)	Adam Meijer et al
EPI_ISL_2475772	Netherlands/GE-RIVM-36101/2021	2021-05-05	Europe	Netherlands	Dutch COVID-19 response team	National Institute for Public Health and the Environment (RIVM)	Adam Meijer et al
EPI_ISL_2475226	Netherlands/GE-RIVM-36103/2021	2021-05-06	Europe	Netherlands	Dutch COVID-19 response team	National Institute for Public Health and the Environment (RIVM)	Adam Meijer et al
EPI_ISL_2474340	Netherlands/GE-RIVM-36104/2021	2021-05-06	Europe	Netherlands	Dutch COVID-19 response team	National Institute for Public Health and the Environment (RIVM)	Adam Meijer et al
EPI_ISL_2474342	Netherlands/GE-RIVM-36112/2021	2021-05-05	Europe	Netherlands	Dutch COVID-19 response team	National Institute for Public Health and the Environment (RIVM)	Adam Meijer et al
EPI_ISL_2474344	Netherlands/GE-RIVM-36115/2021	2021-05-06	Europe	Netherlands	Dutch COVID-19 response team	National Institute for Public Health and the Environment (RIVM)	Adam Meijer et al
EPI_ISL_2475230	Netherlands/GE-RIVM-36116/2021	2021-05-06	Europe	Netherlands	Dutch COVID-19 response team	National Institute for Public Health and the Environment (RIVM)	Adam Meijer et al
EPI_ISL_2474345	Netherlands/GE-RIVM-36118/2021	2021-05-06	Europe	Netherlands	Dutch COVID-19 response team	National Institute for Public Health and the Environment (RIVM)	Adam Meijer et al
EPI_ISL_2475774	Netherlands/GE-RIVM-36127/2021	2021-05-06	Europe	Netherlands	Dutch COVID-19 response team	National Institute for Public Health and the Environment (RIVM)	Adam Meijer et al
EPI_ISL_2474358	Netherlands/GE-RIVM-36139/2021	2021-05-06	Europe	Netherlands	Dutch COVID-19 response team	National Institute for Public Health and the Environment (RIVM)	Adam Meijer et al
EPI_ISL_2474363	Netherlands/GE-RIVM-36147/2021	2021-05-05	Europe	Netherlands	Dutch COVID-19 response team	National Institute for Public Health and the Environment (RIVM)	Adam Meijer et al
EPI_ISL_2475778	Netherlands/GE-RIVM-36150/2021	2021-05-06	Europe	Netherlands	Dutch COVID-19 response team	National Institute for Public Health and the Environment (RIVM)	Adam Meijer et al
EPI_ISL_2474366	Netherlands/GE-RIVM-36154/2021	2021-05-06	Europe	Netherlands	Dutch COVID-19 response team	National Institute for Public Health and the Environment (RIVM)	Adam Meijer et al
EPI_ISL_2475781	Netherlands/GE-RIVM-36160/2021	2021-05-05	Europe	Netherlands	Dutch COVID-19 response team	National Institute for Public Health and the Environment (RIVM)	Adam Meijer et al
EPI_ISL_2474209	Netherlands/GE-RIVM-36162/2021	2021-05-06	Europe	Netherlands	Dutch COVID-19 response team	National Institute for Public Health and the Environment (RIVM)	Adam Meijer et al
EPI_ISL_2475782	Netherlands/GE-RIVM-36166/2021	2021-05-06	Europe	Netherlands	Dutch COVID-19 response team	National Institute for Public Health and the Environment (RIVM)	Adam Meijer et al
EPI_ISL_2474373	Netherlands/GE-RIVM-36172/2021	2021-05-06	Europe	Netherlands	Dutch COVID-19 response team	National Institute for Public Health and the Environment (RIVM)	Adam Meijer et al
EPI_ISL_2475238	Netherlands/GE-RIVM-36173/2021	2021-05-06	Europe	Netherlands	Dutch COVID-19 response team	National Institute for Public Health and the Environment (RIVM)	Adam Meijer et al
EPI_ISL_2474376	Netherlands/GE-RIVM-36180/2021	2021-05-07	Europe	Netherlands	Dutch COVID-19 response team	National Institute for Public Health and the Environment (RIVM)	Adam Meijer et al
EPI_ISL_2476268	Netherlands/GE-RIVM-36183/2021	2021-05-08	Europe	Netherlands	Dutch COVID-19 response team	National Institute for Public Health and the Environment (RIVM)	Adam Meijer et al
EPI_ISL_2474379	Netherlands/GE-RIVM-36186/2021	2021-05-08	Europe	Netherlands	Dutch COVID-19 response team	National Institute for Public Health and the Environment (RIVM)	Adam Meijer et al
EPI_ISL_2474382	Netherlands/GE-RIVM-36189/2021	2021-05-07	Europe	Netherlands	Dutch COVID-19 response team	National Institute for Public Health and the Environment (RIVM)	Adam Meijer et al
EPI_ISL_2475242	Netherlands/GE-RIVM-36192/2021	2021-05-08	Europe	Netherlands	Dutch COVID-19 response team	National Institute for Public Health and the Environment (RIVM)	Adam Meijer et al
EPI_ISL_2474384	Netherlands/GE-RIVM-36195/2021	2021-05-08	Europe	Netherlands	Dutch COVID-19 response team	National Institute for Public Health and the Environment (RIVM)	Adam Meijer et al
EPI_ISL_2474385	Netherlands/GE-RIVM-36197/2021	2021-05-09	Europe	Netherlands	Dutch COVID-19 response team	National Institute for Public Health and the Environment (RIVM)	Adam Meijer et al
EPI_ISL_2474386	Netherlands/GE-RIVM-36198/2021	2021-05-07	Europe	Netherlands	Dutch COVID-19 response team	National Institute for Public Health and the Environment (RIVM)	Adam Meijer et al
EPI_ISL_2475631	Netherlands/GE-RIVM-36204/2021	2021-05-08	Europe	Netherlands	Dutch COVID-19 response team	National Institute for Public Health and the Environment (RIVM)	Adam Meijer et al
EPI_ISL_2475789	Netherlands/GE-RIVM-36205/2021	2021-05-08	Europe	Netherlands	Dutch COVID-19 response team	National Institute for Public Health and the Environment (RIVM)	Adam Meijer et al
EPI_ISL_2475246	Netherlands/GE-RIVM-36206/2021	2021-05-08	Europe	Netherlands	Dutch COVID-19 response team	National Institute for Public Health and the Environment (RIVM)	Adam Meijer et al
EPI_ISL_2474389	Netherlands/GE-RIVM-36208/2021	2021-05-09	Europe	Netherlands	Dutch COVID-19 response team	National Institute for Public Health and the Environment (RIVM)	Adam Meijer et al
EPI_ISL_2475792	Netherlands/GE-RIVM-36210/2021	2021-05-07	Europe	Netherlands	Dutch COVID-19 response team	National Institute for Public Health and the Environment (RIVM)	Adam Meijer et al
EPI_ISL_2475795	Netherlands/GE-RIVM-36218/2021	2021-05-09	Europe	Netherlands	Dutch COVID-19 response team	National Institute for Public Health and the Environment (RIVM)	Adam Meijer et al
EPI_ISL_2474397	Netherlands/GE-RIVM-36225/2021	2021-05-08	Europe	Netherlands	Dutch COVID-19 response team	National Institute for Public Health and the Environment (RIVM)	Adam Meijer et al
EPI_ISL_2475797	Netherlands/GE-RIVM-36227/2021	2021-05-09	Europe	Netherlands	Dutch COVID-19 response team	National Institute for Public Health and the Environment (RIVM)	Adam Meijer et al
EPI_ISL_2475249	Netherlands/GE-RIVM-36228/2021	2021-05-09	Europe	Netherlands	Dutch COVID-19 response team	National Institute for Public Health and the Environment (RIVM)	Adam Meijer et al
EPI_ISL_2474400	Netherlands/GE-RIVM-36232/2021	2021-05-07	Europe	Netherlands	Dutch COVID-19 response team	National Institute for Public Health and the Environment (RIVM)	Adam Meijer et al
EPI_ISL_2474402	Netherlands/GE-RIVM-36234/2021	2021-05-08	Europe	Netherlands	Dutch COVID-19 response team	National Institute for Public Health and the Environment (RIVM)	Adam Meijer et al
EPI_ISL_2474405	Netherlands/GE-RIVM-36237/2021	2021-05-08	Europe	Netherlands	Dutch COVID-19 response team	National Institute for Public Health and the Environment (RIVM)	Adam Meijer et al
EPI_ISL_2474407	Netherlands/GE-RIVM-36239/2021	2021-05-09	Europe	Netherlands	Dutch COVID-19 response team	National Institute for Public Health and the Environment (RIVM)	Adam Meijer et al
EPI_ISL_2474408	Netherlands/GE-RIVM-36240/2021	2021-05-09	Europe	Netherlands	Dutch COVID-19 response team	National Institute for Public Health and the Environment (RIVM)	Adam Meijer et al
EPI_ISL_2475800	Netherlands/GE-RIVM-36246/2021	2021-05-08	Europe	Netherlands	Dutch COVID-19 response team	National Institute for Public Health and the Environment (RIVM)	Adam Meijer et al
EPI_ISL_2474412	Netherlands/GE-RIVM-36247/2021	2021-05-08	Europe	Netherlands	Dutch COVID-19 response team	National Institute for Public Health and the Environment (RIVM)	Adam Meijer et al
EPI_ISL_2474413	Netherlands/GE-RIVM-36249/2021	2021-05-08	Europe	Netherlands	Dutch COVID-19 response team	National Institute for Public Health and the Environment (RIVM)	Adam Meijer et al
EPI_ISL_2474415	Netherlands/GE-RIVM-36253/2021	2021-05-07	Europe	Netherlands	Dutch COVID-19 response team	National Institute for Public Health and the Environment (RIVM)	Adam Meijer et al
EPI_ISL_2475803	Netherlands/GE-RIVM-36258/2021	2021-05-08	Europe	Netherlands	Dutch COVID-19 response team	National Institute for Public Health and the Environment (RIVM)	Adam Meijer et al
EPI_ISL_2475805	Netherlands/GE-RIVM-36261/2021	2021-05-08	Europe	Netherlands	Dutch COVID-19 response team	National Institute for Public Health and the Environment (RIVM)	Adam Meijer et al
EPI_ISL_2474418	Netherlands/GE-RIVM-36263/2021	2021-05-09	Europe	Netherlands	Dutch COVID-19 response team	National Institute for Public Health and the Environment (RIVM)	Adam Meijer et al
EPI_ISL_2475809	Netherlands/GE-RIVM-36288/2021	2021-05-09	Europe	Netherlands	Dutch COVID-19 response team	National Institute for Public Health and the Environment (RIVM)	Adam Meijer et al
EPI_ISL_2474448	Netherlands/GE-RIVM-36311/2021	2021-05-09	Europe	Netherlands	Dutch COVID-19 response team	National Institute for Public Health and the Environment (RIVM)	Adam Meijer et al
EPI_ISL_2475263	Netherlands/GE-RIVM-36322/2021	2021-05-09	Europe	Netherlands	Dutch COVID-19 response team	National Institute for Public Health and the Environment (RIVM)	Adam Meijer et al
EPI_ISL_2474217	Netherlands/GE-RIVM-36332/2021	2021-05-09	Europe	Netherlands	Dutch COVID-19 response team	National Institute for Public Health and the Environment (RIVM)	Adam Meijer et al
EPI_ISL_2474518	Netherlands/GE-RIVM-36448/2021	2021-04-25	Europe	Netherlands	Dutch COVID-19 response team	National Institute for Public Health and the Environment (RIVM)	Adam Meijer et al
EPI_ISL_2475284	Netherlands/GE-RIVM-36460/2021	2021-04-25	Europe	Netherlands	Dutch COVID-19 response team	National Institute for Public Health and the Environment (RIVM)	Adam Meijer et al
EPI_ISL_2475285	Netherlands/GE-RIVM-36464/2021	2021-05-10	Europe	Netherlands	Dutch COVID-19 response team	National Institute for Public Health and the Environment (RIVM)	Adam Meijer et al
EPI_ISL_2474529	Netherlands/GE-RIVM-36468/2021	2021-05-11	Europe	Netherlands	Dutch COVID-19 response team	National Institute for Public Health and the Environment (RIVM)	Adam Meijer et al
EPI_ISL_2475288	Netherlands/GE-RIVM-36475/2021	2021-05-11	Europe	Netherlands	Dutch COVID-19 response team	National Institute for Public Health and the Environment (RIVM)	Adam Meijer et al
EPI_ISL_2474536	Netherlands/GE-RIVM-36483/2021	2021-05-10	Europe	Netherlands	Dutch COVID-19 response team	National Institute for Public Health and the Environment (RIVM)	Adam Meijer et al
EPI_ISL_2475291	Netherlands/GE-RIVM-36487/2021	2021-05-11	Europe	Netherlands	Dutch COVID-19 response team	National Institute for Public Health and the Environment (RIVM)	Adam Meijer et al
EPI_ISL_2474540	Netherlands/GE-RIVM-36490/2021	2021-04-26	Europe	Netherlands	Dutch COVID-19 response team	National Institute for Public Health and the Environment (RIVM)	Adam Meijer et al
EPI_ISL_2475846	Netherlands/GE-RIVM-36492/2021	2021-04-28	Europe	Netherlands	Dutch COVID-19 response team	National Institute for Public Health and the Environment (RIVM)	Adam Meijer et al
EPI_ISL_2475854	Netherlands/GE-RIVM-36508/2021	2021-04-25	Europe	Netherlands	Dutch COVID-19 response team	National Institute for Public Health and the Environment (RIVM)	Adam Meijer et al
EPI_ISL_2474550	Netherlands/GE-RIVM-36516/2021	2021-05-11	Europe	Netherlands	Dutch COVID-19 response team	National Institute for Public Health and the Environment (RIVM)	Adam Meijer et al
EPI_ISL_2475643	Netherlands/GE-RIVM-36517/2021	2021-05-11	Europe	Netherlands	Dutch COVID-19 response team	National Institute for Public Health and the Environment (RIVM)	Adam Meijer et al
EPI_ISL_2475295	Netherlands/GE-RIVM-36519/2021	2021-04-25	Europe	Netherlands	Dutch COVID-19 response team	National Institute for Public Health and the Environment (RIVM)	Adam Meijer et al
EPI_ISL_2475856	Netherlands/GE-RIVM-36522/2021	2021-04-28	Europe	Netherlands	Dutch COVID-19 response team	National Institute for Public Health and the Environment (RIVM)	Adam Meijer et al
EPI_ISL_2474554	Netherlands/GE-RIVM-36524/2021	2021-05-10	Europe	Netherlands	Dutch COVID-19 response team	National Institute for Public Health and the Environment (RIVM)	Adam Meijer et al
EPI_ISL_2474555	Netherlands/GE-RIVM-36527/2021	2021-05-10	Europe	Netherlands	Dutch COVID-19 response team	National Institute for Public Health and the Environment (RIVM)	Adam Meijer et al
EPI_ISL_2475857	Netherlands/GE-RIVM-36528/2021	2021-05-11	Europe	Netherlands	Dutch COVID-19 response team	National Institute for Public Health and the Environment (RIVM)	Adam Meijer et al
EPI_ISL_2474557	Netherlands/GE-RIVM-36532/2021	2021-05-11	Europe	Netherlands	Dutch COVID-19 response team	National Institute for Public Health and the Environment (RIVM)	Adam Meijer et al
EPI_ISL_2475858	Netherlands/GE-RIVM-36533/2021	2021-05-11	Europe	Netherlands	Dutch COVID-19 response team	National Institute for Public Health and the Environment (RIVM)	Adam Meijer et al
EPI_ISL_2474568	Netherlands/GE-RIVM-36547/2021	2021-05-12	Europe	Netherlands	Dutch COVID-19 response team	National Institute for Public Health and the Environment (RIVM)	Adam Meijer et al
EPI_ISL_2475860	Netherlands/GE-RIVM-36549/2021	2021-05-12	Europe	Netherlands	Dutch COVID-19 response team	National Institute for Public Health and the Environment (RIVM)	Adam Meijer et al
EPI_ISL_2474576	Netherlands/GE-RIVM-36561/2021	2021-05-12	Europe	Netherlands	Dutch COVID-19 response team	National Institute for Public Health and the Environment (RIVM)	Adam Meijer et al
EPI_ISL_2475304	Netherlands/GE-RIVM-36565/2021	2021-05-11	Europe	Netherlands	Dutch COVID-19 response team	National Institute for Public Health and the Environment (RIVM)	Adam Meijer et al
EPI_ISL_2475306	Netherlands/GE-RIVM-36568/2021	2021-05-12	Europe	Netherlands	Dutch COVID-19 response team	National Institute for Public Health and the Environment (RIVM)	Adam Meijer et al
EPI_ISL_2475866	Netherlands/GE-RIVM-36572/2021	2021-05-12	Europe	Netherlands	Dutch COVID-19 response team	National Institute for Public Health and the Environment (RIVM)	Adam Meijer et al
EPI_ISL_2474581	Netherlands/GE-RIVM-36574/2021	2021-05-13	Europe	Netherlands	Dutch COVID-19 response team	National Institute for Public Health and the Environment (RIVM)	Adam Meijer et al
EPI_ISL_2474583	Netherlands/GE-RIVM-36576/2021	2021-05-11	Europe	Netherlands	Dutch COVID-19 response team	National Institute for Public Health and the Environment (RIVM)	Adam Meijer et al
EPI_ISL_2475307	Netherlands/GE-RIVM-36579/2021	2021-05-12	Europe	Netherlands	Dutch COVID-19 response team	National Institute for Public Health and the Environment (RIVM)	Adam Meijer et al
EPI_ISL_2474589	Netherlands/GE-RIVM-36588/2021	2021-05-11	Europe	Netherlands	Dutch COVID-19 response team	National Institute for Public Health and the Environment (RIVM)	Adam Meijer et al
EPI_ISL_2475869	Netherlands/GE-RIVM-36591/2021	2021-05-12	Europe	Netherlands	Dutch COVID-19 response team	National Institute for Public Health and the Environment (RIVM)	Adam Meijer et al
EPI_ISL_2475314	Netherlands/GE-RIVM-36595/2021	2021-05-12	Europe	Netherlands	Dutch COVID-19 response team	National Institute for Public Health and the Environment (RIVM)	Adam Meijer et al
EPI_ISL_2474593	Netherlands/GE-RIVM-36600/2021	2021-05-11	Europe	Netherlands	Dutch COVID-19 response team	National Institute for Public Health and the Environment (RIVM)	Adam Meijer et al
EPI_ISL_2475873	Netherlands/GE-RIVM-36604/2021	2021-05-12	Europe	Netherlands	Dutch COVID-19 response team	National Institute for Public Health and the Environment (RIVM)	Adam Meijer et al
EPI_ISL_2475874	Netherlands/GE-RIVM-36607/2021	2021-05-12	Europe	Netherlands	Dutch COVID-19 response team	National Institute for Public Health and the Environment (RIVM)	Adam Meijer et al
EPI_ISL_2474596	Netherlands/GE-RIVM-36610/2021	2021-05-13	Europe	Netherlands	Dutch COVID-19 response team	National Institute for Public Health and the Environment (RIVM)	Adam Meijer et al
EPI_ISL_2474600	Netherlands/GE-RIVM-36615/2021	2021-05-12	Europe	Netherlands	Dutch COVID-19 response team	National Institute for Public Health and the Environment (RIVM)	Adam Meijer et al
EPI_ISL_2475644	Netherlands/GE-RIVM-36622/2021	2021-05-13	Europe	Netherlands	Dutch COVID-19 response team	National Institute for Public Health and the Environment (RIVM)	Adam Meijer et al
EPI_ISL_2474603	Netherlands/GE-RIVM-36623/2021	2021-05-13	Europe	Netherlands	Dutch COVID-19 response team	National Institute for Public Health and the Environment (RIVM)	Adam Meijer et al
EPI_ISL_2474611	Netherlands/GE-RIVM-36635/2021	2021-05-13	Europe	Netherlands	Dutch COVID-19 response team	National Institute for Public Health and the Environment (RIVM)	Adam Meijer et al
EPI_ISL_2475320	Netherlands/GE-RIVM-36647/2021	2021-05-13	Europe	Netherlands	Dutch COVID-19 response team	National Institute for Public Health and the Environment (RIVM)	Adam Meijer et al
EPI_ISL_2474212	Netherlands/GE-RIVM-36648/2021	2021-05-13	Europe	Netherlands	Dutch COVID-19 response team	National Institute for Public Health and the Environment (RIVM)	Adam Meijer et al
EPI_ISL_2474220	Netherlands/GE-RIVM-36651/2021	2021-05-14	Europe	Netherlands	Dutch COVID-19 response team	National Institute for Public Health and the Environment (RIVM)	Adam Meijer et al
EPI_ISL_2474622	Netherlands/GE-RIVM-36658/2021	2021-05-13	Europe	Netherlands	Dutch COVID-19 response team	National Institute for Public Health and the Environment (RIVM)	Adam Meijer et al
EPI_ISL_2475323	Netherlands/GE-RIVM-36659/2021	2021-05-13	Europe	Netherlands	Dutch COVID-19 response team	National Institute for Public Health and the Environment (RIVM)	Adam Meijer et al
EPI_ISL_2475884	Netherlands/GE-RIVM-36662/2021	2021-05-14	Europe	Netherlands	Dutch COVID-19 response team	National Institute for Public Health and the Environment (RIVM)	Adam Meijer et al
EPI_ISL_2475326	Netherlands/GE-RIVM-36670/2021	2021-05-13	Europe	Netherlands	Dutch COVID-19 response team	National Institute for Public Health and the Environment (RIVM)	Adam Meijer et al
EPI_ISL_2475327	Netherlands/GE-RIVM-36671/2021	2021-05-13	Europe	Netherlands	Dutch COVID-19 response team	National Institute for Public Health and the Environment (RIVM)	Adam Meijer et al
EPI_ISL_2474626	Netherlands/GE-RIVM-36673/2021	2021-05-14	Europe	Netherlands	Dutch COVID-19 response team	National Institute for Public Health and the Environment (RIVM)	Adam Meijer et al
EPI_ISL_2474627	Netherlands/GE-RIVM-36674/2021	2021-05-14	Europe	Netherlands	Dutch COVID-19 response team	National Institute for Public Health and the Environment (RIVM)	Adam Meijer et al
EPI_ISL_2474632	Netherlands/GE-RIVM-36681/2021	2021-05-13	Europe	Netherlands	Dutch COVID-19 response team	National Institute for Public Health and the Environment (RIVM)	Adam Meijer et al
EPI_ISL_2474633	Netherlands/GE-RIVM-36683/2021	2021-05-14	Europe	Netherlands	Dutch COVID-19 response team	National Institute for Public Health and the Environment (RIVM)	Adam Meijer et al
EPI_ISL_2475332	Netherlands/GE-RIVM-36697/2021	2021-05-14	Europe	Netherlands	Dutch COVID-19 response team	National Institute for Public Health and the Environment (RIVM)	Adam Meijer et al
EPI_ISL_2475747	Netherlands/GE-RIVM-36701/2021	2021-05-15	Europe	Netherlands	Dutch COVID-19 response team	National Institute for Public Health and the Environment (RIVM)	Adam Meijer et al
EPI_ISL_2474645	Netherlands/GE-RIVM-36708/2021	2021-05-14	Europe	Netherlands	Dutch COVID-19 response team	National Institute for Public Health and the Environment (RIVM)	Adam Meijer et al
EPI_ISL_2474221	Netherlands/GE-RIVM-36709/2021	2021-05-14	Europe	Netherlands	Dutch COVID-19 response team	National Institute for Public Health and the Environment (RIVM)	Adam Meijer et al
EPI_ISL_2475895	Netherlands/GE-RIVM-36713/2021	2021-05-15	Europe	Netherlands	Dutch COVID-19 response team	National Institute for Public Health and the Environment (RIVM)	Adam Meijer et al
EPI_ISL_2474650	Netherlands/GE-RIVM-36719/2021	2021-05-17	Europe	Netherlands	Dutch COVID-19 response team	National Institute for Public Health and the Environment (RIVM)	Adam Meijer et al
EPI_ISL_2474659	Netherlands/GE-RIVM-36732/2021	2021-05-16	Europe	Netherlands	Dutch COVID-19 response team	National Institute for Public Health and the Environment (RIVM)	Adam Meijer et al
EPI_ISL_2474661	Netherlands/GE-RIVM-36734/2021	2021-05-18	Europe	Netherlands	Dutch COVID-19 response team	National Institute for Public Health and the Environment (RIVM)	Adam Meijer et al
EPI_ISL_2475898	Netherlands/GE-RIVM-36742/2021	2021-05-17	Europe	Netherlands	Dutch COVID-19 response team	National Institute for Public Health and the Environment (RIVM)	Adam Meijer et al
EPI_ISL_2474666	Netherlands/GE-RIVM-36746/2021	2021-05-18	Europe	Netherlands	Dutch COVID-19 response team	National Institute for Public Health and the Environment (RIVM)	Adam Meijer et al
EPI_ISL_2475900	Netherlands/GE-RIVM-36754/2021	2021-05-17	Europe	Netherlands	Dutch COVID-19 response team	National Institute for Public Health and the Environment (RIVM)	Adam Meijer et al
EPI_ISL_2475341	Netherlands/GE-RIVM-36755/2021	2021-05-17	Europe	Netherlands	Dutch COVID-19 response team	National Institute for Public Health and the Environment (RIVM)	Adam Meijer et al
EPI_ISL_2474670	Netherlands/GE-RIVM-36757/2021	2021-05-18	Europe	Netherlands	Dutch COVID-19 response team	National Institute for Public Health and the Environment (RIVM)	Adam Meijer et al
EPI_ISL_2474673	Netherlands/GE-RIVM-36762/2021	2021-05-19	Europe	Netherlands	Dutch COVID-19 response team	National Institute for Public Health and the Environment (RIVM)	Adam Meijer et al
EPI_ISL_2474675	Netherlands/GE-RIVM-36765/2021	2021-05-17	Europe	Netherlands	Dutch COVID-19 response team	National Institute for Public Health and the Environment (RIVM)	Adam Meijer et al
EPI_ISL_2474676	Netherlands/GE-RIVM-36767/2021	2021-05-17	Europe	Netherlands	Dutch COVID-19 response team	National Institute for Public Health and the Environment (RIVM)	Adam Meijer et al
EPI_ISL_2475903	Netherlands/GE-RIVM-36769/2021	2021-05-18	Europe	Netherlands	Dutch COVID-19 response team	National Institute for Public Health and the Environment (RIVM)	Adam Meijer et al
EPI_ISL_2474679	Netherlands/GE-RIVM-36774/2021	2021-05-19	Europe	Netherlands	Dutch COVID-19 response team	National Institute for Public Health and the Environment (RIVM)	Adam Meijer et al
EPI_ISL_2474222	Netherlands/GE-RIVM-36775/2021	2021-05-16	Europe	Netherlands	Dutch COVID-19 response team	National Institute for Public Health and the Environment (RIVM)	Adam Meijer et al
EPI_ISL_2475904	Netherlands/GE-RIVM-36777/2021	2021-05-17	Europe	Netherlands	Dutch COVID-19 response team	National Institute for Public Health and the Environment (RIVM)	Adam Meijer et al
EPI_ISL_2474682	Netherlands/GE-RIVM-36782/2021	2021-05-18	Europe	Netherlands	Dutch COVID-19 response team	National Institute for Public Health and the Environment (RIVM)	Adam Meijer et al
EPI_ISL_2475907	Netherlands/GE-RIVM-36789/2021	2021-05-17	Europe	Netherlands	Dutch COVID-19 response team	National Institute for Public Health and the Environment (RIVM)	Adam Meijer et al
EPI_ISL_2474688	Netherlands/GE-RIVM-36796/2021	2021-05-19	Europe	Netherlands	Dutch COVID-19 response team	National Institute for Public Health and the Environment (RIVM)	Adam Meijer et al
EPI_ISL_2474708	Netherlands/GE-RIVM-36831/2021	2021-05-20	Europe	Netherlands	Dutch COVID-19 response team	National Institute for Public Health and the Environment (RIVM)	Adam Meijer et al
EPI_ISL_2475938	Netherlands/GE-RIVM-36926/2021	2021-05-22	Europe	Netherlands	Dutch COVID-19 response team	National Institute for Public Health and the Environment (RIVM)	Adam Meijer et al
EPI_ISL_2475940	Netherlands/GE-RIVM-36953/2021	2021-05-23	Europe	Netherlands	Dutch COVID-19 response team	National Institute for Public Health and the Environment (RIVM)	Adam Meijer et al
EPI_ISL_2474757	Netherlands/GE-RIVM-36959/2021	2021-05-20	Europe	Netherlands	Dutch COVID-19 response team	National Institute for Public Health and the Environment (RIVM)	Adam Meijer et al
EPI_ISL_2474800	Netherlands/GE-RIVM-37053/2021	2021-05-20	Europe	Netherlands	Dutch COVID-19 response team	National Institute for Public Health and the Environment (RIVM)	Adam Meijer et al
EPI_ISL_2474801	Netherlands/GE-RIVM-37054/2021	2021-05-20	Europe	Netherlands	Dutch COVID-19 response team	National Institute for Public Health and the Environment (RIVM)	Adam Meijer et al
EPI_ISL_2475960	Netherlands/GE-RIVM-37055/2021	2021-05-21	Europe	Netherlands	Dutch COVID-19 response team	National Institute for Public Health and the Environment (RIVM)	Adam Meijer et al
EPI_ISL_2474802	Netherlands/GE-RIVM-37059/2021	2021-05-18	Europe	Netherlands	Dutch COVID-19 response team	National Institute for Public Health and the Environment (RIVM)	Adam Meijer et al
EPI_ISL_2474804	Netherlands/GE-RIVM-37064/2021	2021-05-20	Europe	Netherlands	Dutch COVID-19 response team	National Institute for Public Health and the Environment (RIVM)	Adam Meijer et al
EPI_ISL_2474805	Netherlands/GE-RIVM-37065/2021	2021-05-20	Europe	Netherlands	Dutch COVID-19 response team	National Institute for Public Health and the Environment (RIVM)	Adam Meijer et al
EPI_ISL_2474806	Netherlands/GE-RIVM-37066/2021	2021-05-21	Europe	Netherlands	Dutch COVID-19 response team	National Institute for Public Health and the Environment (RIVM)	Adam Meijer et al
EPI_ISL_2476237	Netherlands/GE-RIVM-37069/2021	2021-05-18	Europe	Netherlands	Dutch COVID-19 response team	National Institute for Public Health and the Environment (RIVM)	Adam Meijer et al
EPI_ISL_2474810	Netherlands/GE-RIVM-37075/2021	2021-05-20	Europe	Netherlands	Dutch COVID-19 response team	National Institute for Public Health and the Environment (RIVM)	Adam Meijer et al
EPI_ISL_2475963	Netherlands/GE-RIVM-37077/2021	2021-05-21	Europe	Netherlands	Dutch COVID-19 response team	National Institute for Public Health and the Environment (RIVM)	Adam Meijer et al
EPI_ISL_2475744	Netherlands/GE-RIVM-37087/2021	2021-05-20	Europe	Netherlands	Dutch COVID-19 response team	National Institute for Public Health and the Environment (RIVM)	Adam Meijer et al
EPI_ISL_2475407	Netherlands/GE-RIVM-37088/2021	2021-05-20	Europe	Netherlands	Dutch COVID-19 response team	National Institute for Public Health and the Environment (RIVM)	Adam Meijer et al
EPI_ISL_2474815	Netherlands/GE-RIVM-37089/2021	2021-05-21	Europe	Netherlands	Dutch COVID-19 response team	National Institute for Public Health and the Environment (RIVM)	Adam Meijer et al
EPI_ISL_2475670	Netherlands/GE-RIVM-37098/2021	2021-05-22	Europe	Netherlands	Dutch COVID-19 response team	National Institute for Public Health and the Environment (RIVM)	Adam Meijer et al
EPI_ISL_2474819	Netherlands/GE-RIVM-37108/2021	2021-05-20	Europe	Netherlands	Dutch COVID-19 response team	National Institute for Public Health and the Environment (RIVM)	Adam Meijer et al
EPI_ISL_2475970	Netherlands/GE-RIVM-37109/2021	2021-05-22	Europe	Netherlands	Dutch COVID-19 response team	National Institute for Public Health and the Environment (RIVM)	Adam Meijer et al
EPI_ISL_2475975	Netherlands/GE-RIVM-37119/2021	2021-05-21	Europe	Netherlands	Dutch COVID-19 response team	National Institute for Public Health and the Environment (RIVM)	Adam Meijer et al
EPI_ISL_2474825	Netherlands/GE-RIVM-37130/2021	2021-05-20	Europe	Netherlands	Dutch COVID-19 response team	National Institute for Public Health and the Environment (RIVM)	Adam Meijer et al
EPI_ISL_2475980	Netherlands/GE-RIVM-37131/2021	2021-05-21	Europe	Netherlands	Dutch COVID-19 response team	National Institute for Public Health and the Environment (RIVM)	Adam Meijer et al
EPI_ISL_2475418	Netherlands/GE-RIVM-37134/2021	2021-05-23	Europe	Netherlands	Dutch COVID-19 response team	National Institute for Public Health and the Environment (RIVM)	Adam Meijer et al
EPI_ISL_2474827	Netherlands/GE-RIVM-37135/2021	2021-05-23	Europe	Netherlands	Dutch COVID-19 response team	National Institute for Public Health and the Environment (RIVM)	Adam Meijer et al
EPI_ISL_2475419	Netherlands/GE-RIVM-37136/2021	2021-05-24	Europe	Netherlands	Dutch COVID-19 response team	National Institute for Public Health and the Environment (RIVM)	Adam Meijer et al
EPI_ISL_2475420	Netherlands/GE-RIVM-37138/2021	2021-05-26	Europe	Netherlands	Dutch COVID-19 response team	National Institute for Public Health and the Environment (RIVM)	Adam Meijer et al
EPI_ISL_2475421	Netherlands/GE-RIVM-37141/2021	2021-05-21	Europe	Netherlands	Dutch COVID-19 response team	National Institute for Public Health and the Environment (RIVM)	Adam Meijer et al
EPI_ISL_2475422	Netherlands/GE-RIVM-37143/2021	2021-05-23	Europe	Netherlands	Dutch COVID-19 response team	National Institute for Public Health and the Environment (RIVM)	Adam Meijer et al
EPI_ISL_2475423	Netherlands/GE-RIVM-37145/2021	2021-05-22	Europe	Netherlands	Dutch COVID-19 response team	National Institute for Public Health and the Environment (RIVM)	Adam Meijer et al
EPI_ISL_2475424	Netherlands/GE-RIVM-37150/2021	2021-05-26	Europe	Netherlands	Dutch COVID-19 response team	National Institute for Public Health and the Environment (RIVM)	Adam Meijer et al
EPI_ISL_2474226	Netherlands/GE-RIVM-37152/2021	2021-05-21	Europe	Netherlands	Dutch COVID-19 response team	National Institute for Public Health and the Environment (RIVM)	Adam Meijer et al
EPI_ISL_2475984	Netherlands/GE-RIVM-37154/2021	2021-05-22	Europe	Netherlands	Dutch COVID-19 response team	National Institute for Public Health and the Environment (RIVM)	Adam Meijer et al
EPI_ISL_2475985	Netherlands/GE-RIVM-37155/2021	2021-05-23	Europe	Netherlands	Dutch COVID-19 response team	National Institute for Public Health and the Environment (RIVM)	Adam Meijer et al
EPI_ISL_2475986	Netherlands/GE-RIVM-37157/2021	2021-05-22	Europe	Netherlands	Dutch COVID-19 response team	National Institute for Public Health and the Environment (RIVM)	Adam Meijer et al
EPI_ISL_2474835	Netherlands/GE-RIVM-37158/2021	2021-05-23	Europe	Netherlands	Dutch COVID-19 response team	National Institute for Public Health and the Environment (RIVM)	Adam Meijer et al
EPI_ISL_2475987	Netherlands/GE-RIVM-37159/2021	2021-05-23	Europe	Netherlands	Dutch COVID-19 response team	National Institute for Public Health and the Environment (RIVM)	Adam Meijer et al
EPI_ISL_2474837	Netherlands/GE-RIVM-37161/2021	2021-05-25	Europe	Netherlands	Dutch COVID-19 response team	National Institute for Public Health and the Environment (RIVM)	Adam Meijer et al
EPI_ISL_2474838	Netherlands/GE-RIVM-37162/2021	2021-05-26	Europe	Netherlands	Dutch COVID-19 response team	National Institute for Public Health and the Environment (RIVM)	Adam Meijer et al
EPI_ISL_2475688	Netherlands/GE-RIVM-37164/2021	2021-05-21	Europe	Netherlands	Dutch COVID-19 response team	National Institute for Public Health and the Environment (RIVM)	Adam Meijer et al
EPI_ISL_2474840	Netherlands/GE-RIVM-37166/2021	2021-05-22	Europe	Netherlands	Dutch COVID-19 response team	National Institute for Public Health and the Environment (RIVM)	Adam Meijer et al
EPI_ISL_2476317	Netherlands/GE-RIVM-37167/2021	2021-05-23	Europe	Netherlands	Dutch COVID-19 response team	National Institute for Public Health and the Environment (RIVM)	Adam Meijer et al
EPI_ISL_2475426	Netherlands/GE-RIVM-37169/2021	2021-05-22	Europe	Netherlands	Dutch COVID-19 response team	National Institute for Public Health and the Environment (RIVM)	Adam Meijer et al
EPI_ISL_2475988	Netherlands/GE-RIVM-37170/2021	2021-05-23	Europe	Netherlands	Dutch COVID-19 response team	National Institute for Public Health and the Environment (RIVM)	Adam Meijer et al
EPI_ISL_2474841	Netherlands/GE-RIVM-37173/2021	2021-05-25	Europe	Netherlands	Dutch COVID-19 response team	National Institute for Public Health and the Environment (RIVM)	Adam Meijer et al
EPI_ISL_2474842	Netherlands/GE-RIVM-37174/2021	2021-05-20	Europe	Netherlands	Dutch COVID-19 response team	National Institute for Public Health and the Environment (RIVM)	Adam Meijer et al
EPI_ISL_2475427	Netherlands/GE-RIVM-37175/2021	2021-05-20	Europe	Netherlands	Dutch COVID-19 response team	National Institute for Public Health and the Environment (RIVM)	Adam Meijer et al
EPI_ISL_2475991	Netherlands/GE-RIVM-37176/2021	2021-05-21	Europe	Netherlands	Dutch COVID-19 response team	National Institute for Public Health and the Environment (RIVM)	Adam Meijer et al
EPI_ISL_2474843	Netherlands/GE-RIVM-37177/2021	2021-05-22	Europe	Netherlands	Dutch COVID-19 response team	National Institute for Public Health and the Environment (RIVM)	Adam Meijer et al
EPI_ISL_2475428	Netherlands/GE-RIVM-37178/2021	2021-05-23	Europe	Netherlands	Dutch COVID-19 response team	National Institute for Public Health and the Environment (RIVM)	Adam Meijer et al
EPI_ISL_2474845	Netherlands/GE-RIVM-37180/2021	2021-05-24	Europe	Netherlands	Dutch COVID-19 response team	National Institute for Public Health and the Environment (RIVM)	Adam Meijer et al
EPI_ISL_2475429	Netherlands/GE-RIVM-37181/2021	2021-05-22	Europe	Netherlands	Dutch COVID-19 response team	National Institute for Public Health and the Environment (RIVM)	Adam Meijer et al
EPI_ISL_2474846	Netherlands/GE-RIVM-37182/2021	2021-05-23	Europe	Netherlands	Dutch COVID-19 response team	National Institute for Public Health and the Environment (RIVM)	Adam Meijer et al
EPI_ISL_2475992	Netherlands/GE-RIVM-37183/2021	2021-05-24	Europe	Netherlands	Dutch COVID-19 response team	National Institute for Public Health and the Environment (RIVM)	Adam Meijer et al
EPI_ISL_2475993	Netherlands/GE-RIVM-37185/2021	2021-05-25	Europe	Netherlands	Dutch COVID-19 response team	National Institute for Public Health and the Environment (RIVM)	Adam Meijer et al
EPI_ISL_2475741	Netherlands/GE-RIVM-37187/2021	2021-05-20	Europe	Netherlands	Dutch COVID-19 response team	National Institute for Public Health and the Environment (RIVM)	Adam Meijer et al
EPI_ISL_2475431	Netherlands/GE-RIVM-37193/2021	2021-05-22	Europe	Netherlands	Dutch COVID-19 response team	National Institute for Public Health and the Environment (RIVM)	Adam Meijer et al
EPI_ISL_2475432	Netherlands/GE-RIVM-37194/2021	2021-05-23	Europe	Netherlands	Dutch COVID-19 response team	National Institute for Public Health and the Environment (RIVM)	Adam Meijer et al
EPI_ISL_2475433	Netherlands/GE-RIVM-37195/2021	2021-05-24	Europe	Netherlands	Dutch COVID-19 response team	National Institute for Public Health and the Environment (RIVM)	Adam Meijer et al
EPI_ISL_2474851	Netherlands/GE-RIVM-37196/2021	2021-05-25	Europe	Netherlands	Dutch COVID-19 response team	National Institute for Public Health and the Environment (RIVM)	Adam Meijer et al
EPI_ISL_2475650	Netherlands/GE-RIVM-37197/2021	2021-05-25	Europe	Netherlands	Dutch COVID-19 response team	National Institute for Public Health and the Environment (RIVM)	Adam Meijer et al
EPI_ISL_2475994	Netherlands/GE-RIVM-37200/2021	2021-05-21	Europe	Netherlands	Dutch COVID-19 response team	National Institute for Public Health and the Environment (RIVM)	Adam Meijer et al
EPI_ISL_2474857	Netherlands/GE-RIVM-37204/2021	2021-04-29	Europe	Netherlands	Dutch COVID-19 response team	National Institute for Public Health and the Environment (RIVM)	Adam Meijer et al
EPI_ISL_2474858	Netherlands/GE-RIVM-37205/2021	2021-05-23	Europe	Netherlands	Dutch COVID-19 response team	National Institute for Public Health and the Environment (RIVM)	Adam Meijer et al
EPI_ISL_2474859	Netherlands/GE-RIVM-37206/2021	2021-05-23	Europe	Netherlands	Dutch COVID-19 response team	National Institute for Public Health and the Environment (RIVM)	Adam Meijer et al
EPI_ISL_2474860	Netherlands/GE-RIVM-37207/2021	2021-05-24	Europe	Netherlands	Dutch COVID-19 response team	National Institute for Public Health and the Environment (RIVM)	Adam Meijer et al
EPI_ISL_2475995	Netherlands/GE-RIVM-37208/2021	2021-05-25	Europe	Netherlands	Dutch COVID-19 response team	National Institute for Public Health and the Environment (RIVM)	Adam Meijer et al
EPI_ISL_2475996	Netherlands/GE-RIVM-37209/2021	2021-05-25	Europe	Netherlands	Dutch COVID-19 response team	National Institute for Public Health and the Environment (RIVM)	Adam Meijer et al
EPI_ISL_2474861	Netherlands/GE-RIVM-37210/2021	2021-05-20	Europe	Netherlands	Dutch COVID-19 response team	National Institute for Public Health and the Environment (RIVM)	Adam Meijer et al
EPI_ISL_2475997	Netherlands/GE-RIVM-37214/2021	2021-05-23	Europe	Netherlands	Dutch COVID-19 response team	National Institute for Public Health and the Environment (RIVM)	Adam Meijer et al
EPI_ISL_2474865	Netherlands/GE-RIVM-37216/2021	2021-04-26	Europe	Netherlands	Dutch COVID-19 response team	National Institute for Public Health and the Environment (RIVM)	Adam Meijer et al
EPI_ISL_2475651	Netherlands/GE-RIVM-37217/2021	2021-05-23	Europe	Netherlands	Dutch COVID-19 response team	National Institute for Public Health and the Environment (RIVM)	Adam Meijer et al
EPI_ISL_2474866	Netherlands/GE-RIVM-37218/2021	2021-05-23	Europe	Netherlands	Dutch COVID-19 response team	National Institute for Public Health and the Environment (RIVM)	Adam Meijer et al
EPI_ISL_2474867	Netherlands/GE-RIVM-37219/2021	2021-05-24	Europe	Netherlands	Dutch COVID-19 response team	National Institute for Public Health and the Environment (RIVM)	Adam Meijer et al
EPI_ISL_2474227	Netherlands/GE-RIVM-37220/2021	2021-05-25	Europe	Netherlands	Dutch COVID-19 response team	National Institute for Public Health and the Environment (RIVM)	Adam Meijer et al
EPI_ISL_2475998	Netherlands/GE-RIVM-37221/2021	2021-05-25	Europe	Netherlands	Dutch COVID-19 response team	National Institute for Public Health and the Environment (RIVM)	Adam Meijer et al
EPI_ISL_2474868	Netherlands/GE-RIVM-37223/2021	2021-05-21	Europe	Netherlands	Dutch COVID-19 response team	National Institute for Public Health and the Environment (RIVM)	Adam Meijer et al
EPI_ISL_2475435	Netherlands/GE-RIVM-37224/2021	2021-05-21	Europe	Netherlands	Dutch COVID-19 response team	National Institute for Public Health and the Environment (RIVM)	Adam Meijer et al
EPI_ISL_2475438	Netherlands/GE-RIVM-37227/2021	2021-05-24	Europe	Netherlands	Dutch COVID-19 response team	National Institute for Public Health and the Environment (RIVM)	Adam Meijer et al
EPI_ISL_2475439	Netherlands/GE-RIVM-37229/2021	2021-05-24	Europe	Netherlands	Dutch COVID-19 response team	National Institute for Public Health and the Environment (RIVM)	Adam Meijer et al
EPI_ISL_2475711	Netherlands/GE-RIVM-37232/2021	2021-05-28	Europe	Netherlands	Dutch COVID-19 response team	National Institute for Public Health and the Environment (RIVM)	Adam Meijer et al
EPI_ISL_2475440	Netherlands/GE-RIVM-37241/2021	2021-05-25	Europe	Netherlands	Dutch COVID-19 response team	National Institute for Public Health and the Environment (RIVM)	Adam Meijer et al
EPI_ISL_2476318	Netherlands/GE-RIVM-37243/2021	2021-05-27	Europe	Netherlands	Dutch COVID-19 response team	National Institute for Public Health and the Environment (RIVM)	Adam Meijer et al
EPI_ISL_2474872	Netherlands/GE-RIVM-37253/2021	2021-05-26	Europe	Netherlands	Dutch COVID-19 response team	National Institute for Public Health and the Environment (RIVM)	Adam Meijer et al
EPI_ISL_2476319	Netherlands/GE-RIVM-37255/2021	2021-05-28	Europe	Netherlands	Dutch COVID-19 response team	National Institute for Public Health and the Environment (RIVM)	Adam Meijer et al
EPI_ISL_2474873	Netherlands/GE-RIVM-37264/2021	2021-05-25	Europe	Netherlands	Dutch COVID-19 response team	National Institute for Public Health and the Environment (RIVM)	Adam Meijer et al
EPI_ISL_2475443	Netherlands/GE-RIVM-37274/2021	2021-05-25	Europe	Netherlands	Dutch COVID-19 response team	National Institute for Public Health and the Environment (RIVM)	Adam Meijer et al
EPI_ISL_2475444	Netherlands/GE-RIVM-37275/2021	2021-05-26	Europe	Netherlands	Dutch COVID-19 response team	National Institute for Public Health and the Environment (RIVM)	Adam Meijer et al
EPI_ISL_2476320	Netherlands/GE-RIVM-37276/2021	2021-05-28	Europe	Netherlands	Dutch COVID-19 response team	National Institute for Public Health and the Environment (RIVM)	Adam Meijer et al
EPI_ISL_2476020	Netherlands/GE-RIVM-37280/2021	2021-04-02	Europe	Netherlands	Dutch COVID-19 response team	National Institute for Public Health and the Environment (RIVM)	Adam Meijer et al
EPI_ISL_2475712	Netherlands/GE-RIVM-37287/2021	2021-05-28	Europe	Netherlands	Dutch COVID-19 response team	National Institute for Public Health and the Environment (RIVM)	Adam Meijer et al
EPI_ISL_2476027	Netherlands/GE-RIVM-37291/2021	2021-04-08	Europe	Netherlands	Dutch COVID-19 response team	National Institute for Public Health and the Environment (RIVM)	Adam Meijer et al
EPI_ISL_2476321	Netherlands/GE-RIVM-37296/2021	2021-05-26	Europe	Netherlands	Dutch COVID-19 response team	National Institute for Public Health and the Environment (RIVM)	Adam Meijer et al
EPI_ISL_2475695	Netherlands/GE-RIVM-37297/2021	2021-05-28	Europe	Netherlands	Dutch COVID-19 response team	National Institute for Public Health and the Environment (RIVM)	Adam Meijer et al
EPI_ISL_2476033	Netherlands/GE-RIVM-37302/2021	2021-04-06	Europe	Netherlands	Dutch COVID-19 response team	National Institute for Public Health and the Environment (RIVM)	Adam Meijer et al
EPI_ISL_2475713	Netherlands/GE-RIVM-37308/2021	2021-05-28	Europe	Netherlands	Dutch COVID-19 response team	National Institute for Public Health and the Environment (RIVM)	Adam Meijer et al
EPI_ISL_2474881	Netherlands/GE-RIVM-37314/2021	2021-04-01	Europe	Netherlands	Dutch COVID-19 response team	National Institute for Public Health and the Environment (RIVM)	Adam Meijer et al
EPI_ISL_2474882	Netherlands/GE-RIVM-37319/2021	2021-05-17	Europe	Netherlands	Dutch COVID-19 response team	National Institute for Public Health and the Environment (RIVM)	Adam Meijer et al
EPI_ISL_2476041	Netherlands/GE-RIVM-37321/2021	2021-05-23	Europe	Netherlands	Dutch COVID-19 response team	National Institute for Public Health and the Environment (RIVM)	Adam Meijer et al
EPI_ISL_2474885	Netherlands/GE-RIVM-37329/2021	2021-05-21	Europe	Netherlands	Dutch COVID-19 response team	National Institute for Public Health and the Environment (RIVM)	Adam Meijer et al
EPI_ISL_2474886	Netherlands/GE-RIVM-37331/2021	2021-05-17	Europe	Netherlands	Dutch COVID-19 response team	National Institute for Public Health and the Environment (RIVM)	Adam Meijer et al
EPI_ISL_2474887	Netherlands/GE-RIVM-37332/2021	2021-05-20	Europe	Netherlands	Dutch COVID-19 response team	National Institute for Public Health and the Environment (RIVM)	Adam Meijer et al
EPI_ISL_2476044	Netherlands/GE-RIVM-37333/2021	2021-05-24	Europe	Netherlands	Dutch COVID-19 response team	National Institute for Public Health and the Environment (RIVM)	Adam Meijer et al
EPI_ISL_2476047	Netherlands/GE-RIVM-37342/2021	2021-05-18	Europe	Netherlands	Dutch COVID-19 response team	National Institute for Public Health and the Environment (RIVM)	Adam Meijer et al
EPI_ISL_2476048	Netherlands/GE-RIVM-37343/2021	2021-05-20	Europe	Netherlands	Dutch COVID-19 response team	National Institute for Public Health and the Environment (RIVM)	Adam Meijer et al
EPI_ISL_2474891	Netherlands/GE-RIVM-37344/2021	2021-05-19	Europe	Netherlands	Dutch COVID-19 response team	National Institute for Public Health and the Environment (RIVM)	Adam Meijer et al
EPI_ISL_2476299	Netherlands/GE-RIVM-37352/2021	2021-03-24	Europe	Netherlands	Dutch COVID-19 response team	National Institute for Public Health and the Environment (RIVM)	Adam Meijer et al
EPI_ISL_2476049	Netherlands/GE-RIVM-37353/2021	2021-05-18	Europe	Netherlands	Dutch COVID-19 response team	National Institute for Public Health and the Environment (RIVM)	Adam Meijer et al
EPI_ISL_2474895	Netherlands/GE-RIVM-37354/2021	2021-05-21	Europe	Netherlands	Dutch COVID-19 response team	National Institute for Public Health and the Environment (RIVM)	Adam Meijer et al
EPI_ISL_2474896	Netherlands/GE-RIVM-37355/2021	2021-05-20	Europe	Netherlands	Dutch COVID-19 response team	National Institute for Public Health and the Environment (RIVM)	Adam Meijer et al
EPI_ISL_2475668	Netherlands/GE-RIVM-37364/2021	2021-05-19	Europe	Netherlands	Dutch COVID-19 response team	National Institute for Public Health and the Environment (RIVM)	Adam Meijer et al
EPI_ISL_2475466	Netherlands/GE-RIVM-37365/2021	2021-05-18	Europe	Netherlands	Dutch COVID-19 response team	National Institute for Public Health and the Environment (RIVM)	Adam Meijer et al
EPI_ISL_2475210	Netherlands/GE-RIVM-37374/2021	2021-05-22	Europe	Netherlands	Dutch COVID-19 response team	National Institute for Public Health and the Environment (RIVM)	Adam Meijer et al
EPI_ISL_2474904	Netherlands/GE-RIVM-37375/2021	2021-05-18	Europe	Netherlands	Dutch COVID-19 response team	National Institute for Public Health and the Environment (RIVM)	Adam Meijer et al
EPI_ISL_2475472	Netherlands/GE-RIVM-37384/2021	2021-05-19	Europe	Netherlands	Dutch COVID-19 response team	National Institute for Public Health and the Environment (RIVM)	Adam Meijer et al
EPI_ISL_2476054	Netherlands/GE-RIVM-37385/2021	2021-05-23	Europe	Netherlands	Dutch COVID-19 response team	National Institute for Public Health and the Environment (RIVM)	Adam Meijer et al
EPI_ISL_2475473	Netherlands/GE-RIVM-37386/2021	2021-05-17	Europe	Netherlands	Dutch COVID-19 response team	National Institute for Public Health and the Environment (RIVM)	Adam Meijer et al
EPI_ISL_2474914	Netherlands/GE-RIVM-37395/2021	2021-05-20	Europe	Netherlands	Dutch COVID-19 response team	National Institute for Public Health and the Environment (RIVM)	Adam Meijer et al
EPI_ISL_2474230	Netherlands/GE-RIVM-37396/2021	2021-05-23	Europe	Netherlands	Dutch COVID-19 response team	National Institute for Public Health and the Environment (RIVM)	Adam Meijer et al
EPI_ISL_2476055	Netherlands/GE-RIVM-37397/2021	2021-05-15	Europe	Netherlands	Dutch COVID-19 response team	National Institute for Public Health and the Environment (RIVM)	Adam Meijer et al
EPI_ISL_2475478	Netherlands/GE-RIVM-37411/2021	2021-05-24	Europe	Netherlands	Dutch COVID-19 response team	National Institute for Public Health and the Environment (RIVM)	Adam Meijer et al
EPI_ISL_2474920	Netherlands/GE-RIVM-37412/2021	2021-05-24	Europe	Netherlands	Dutch COVID-19 response team	National Institute for Public Health and the Environment (RIVM)	Adam Meijer et al
EPI_ISL_2476250	Netherlands/GE-RIVM-37413/2021	2021-05-26	Europe	Netherlands	Dutch COVID-19 response team	National Institute for Public Health and the Environment (RIVM)	Adam Meijer et al
EPI_ISL_2474921	Netherlands/GE-RIVM-37414/2021	2021-05-27	Europe	Netherlands	Dutch COVID-19 response team	National Institute for Public Health and the Environment (RIVM)	Adam Meijer et al
EPI_ISL_2474922	Netherlands/GE-RIVM-37415/2021	2021-05-28	Europe	Netherlands	Dutch COVID-19 response team	National Institute for Public Health and the Environment (RIVM)	Adam Meijer et al
EPI_ISL_2475479	Netherlands/GE-RIVM-37416/2021	2021-05-29	Europe	Netherlands	Dutch COVID-19 response team	National Institute for Public Health and the Environment (RIVM)	Adam Meijer et al
EPI_ISL_2474242	Netherlands/GE-RIVM-37423/2021	2021-05-24	Europe	Netherlands	Dutch COVID-19 response team	National Institute for Public Health and the Environment (RIVM)	Adam Meijer et al
EPI_ISL_2474924	Netherlands/GE-RIVM-37424/2021	2021-05-24	Europe	Netherlands	Dutch COVID-19 response team	National Institute for Public Health and the Environment (RIVM)	Adam Meijer et al
EPI_ISL_2474243	Netherlands/GE-RIVM-37426/2021	2021-05-27	Europe	Netherlands	Dutch COVID-19 response team	National Institute for Public Health and the Environment (RIVM)	Adam Meijer et al
EPI_ISL_2474925	Netherlands/GE-RIVM-37427/2021	2021-05-28	Europe	Netherlands	Dutch COVID-19 response team	National Institute for Public Health and the Environment (RIVM)	Adam Meijer et al
EPI_ISL_2475482	Netherlands/GE-RIVM-37428/2021	2021-05-29	Europe	Netherlands	Dutch COVID-19 response team	National Institute for Public Health and the Environment (RIVM)	Adam Meijer et al
EPI_ISL_2476063	Netherlands/GE-RIVM-37434/2021	2021-05-24	Europe	Netherlands	Dutch COVID-19 response team	National Institute for Public Health and the Environment (RIVM)	Adam Meijer et al
EPI_ISL_2474930	Netherlands/GE-RIVM-37435/2021	2021-05-24	Europe	Netherlands	Dutch COVID-19 response team	National Institute for Public Health and the Environment (RIVM)	Adam Meijer et al
EPI_ISL_2474931	Netherlands/GE-RIVM-37436/2021	2021-05-26	Europe	Netherlands	Dutch COVID-19 response team	National Institute for Public Health and the Environment (RIVM)	Adam Meijer et al
EPI_ISL_2475483	Netherlands/GE-RIVM-37437/2021	2021-05-27	Europe	Netherlands	Dutch COVID-19 response team	National Institute for Public Health and the Environment (RIVM)	Adam Meijer et al
EPI_ISL_2476064	Netherlands/GE-RIVM-37438/2021	2021-05-28	Europe	Netherlands	Dutch COVID-19 response team	National Institute for Public Health and the Environment (RIVM)	Adam Meijer et al
EPI_ISL_2476065	Netherlands/GE-RIVM-37439/2021	2021-05-29	Europe	Netherlands	Dutch COVID-19 response team	National Institute for Public Health and the Environment (RIVM)	Adam Meijer et al
EPI_ISL_2474934	Netherlands/GE-RIVM-37445/2021	2021-05-24	Europe	Netherlands	Dutch COVID-19 response team	National Institute for Public Health and the Environment (RIVM)	Adam Meijer et al
EPI_ISL_2474935	Netherlands/GE-RIVM-37446/2021	2021-05-25	Europe	Netherlands	Dutch COVID-19 response team	National Institute for Public Health and the Environment (RIVM)	Adam Meijer et al
EPI_ISL_2476066	Netherlands/GE-RIVM-37447/2021	2021-05-26	Europe	Netherlands	Dutch COVID-19 response team	National Institute for Public Health and the Environment (RIVM)	Adam Meijer et al
EPI_ISL_2475485	Netherlands/GE-RIVM-37448/2021	2021-05-27	Europe	Netherlands	Dutch COVID-19 response team	National Institute for Public Health and the Environment (RIVM)	Adam Meijer et al
EPI_ISL_2475486	Netherlands/GE-RIVM-37449/2021	2021-05-28	Europe	Netherlands	Dutch COVID-19 response team	National Institute for Public Health and the Environment (RIVM)	Adam Meijer et al
EPI_ISL_2476067	Netherlands/GE-RIVM-37450/2021	2021-05-29	Europe	Netherlands	Dutch COVID-19 response team	National Institute for Public Health and the Environment (RIVM)	Adam Meijer et al
EPI_ISL_2475488	Netherlands/GE-RIVM-37456/2021	2021-05-24	Europe	Netherlands	Dutch COVID-19 response team	National Institute for Public Health and the Environment (RIVM)	Adam Meijer et al
EPI_ISL_2474937	Netherlands/GE-RIVM-37457/2021	2021-05-25	Europe	Netherlands	Dutch COVID-19 response team	National Institute for Public Health and the Environment (RIVM)	Adam Meijer et al
EPI_ISL_2474938	Netherlands/GE-RIVM-37458/2021	2021-05-26	Europe	Netherlands	Dutch COVID-19 response team	National Institute for Public Health and the Environment (RIVM)	Adam Meijer et al
EPI_ISL_2474939	Netherlands/GE-RIVM-37459/2021	2021-05-27	Europe	Netherlands	Dutch COVID-19 response team	National Institute for Public Health and the Environment (RIVM)	Adam Meijer et al
EPI_ISL_2474940	Netherlands/GE-RIVM-37460/2021	2021-05-28	Europe	Netherlands	Dutch COVID-19 response team	National Institute for Public Health and the Environment (RIVM)	Adam Meijer et al
EPI_ISL_2474941	Netherlands/GE-RIVM-37461/2021	2021-05-29	Europe	Netherlands	Dutch COVID-19 response team	National Institute for Public Health and the Environment (RIVM)	Adam Meijer et al
EPI_ISL_2475491	Netherlands/GE-RIVM-37468/2021	2021-05-24	Europe	Netherlands	Dutch COVID-19 response team	National Institute for Public Health and the Environment (RIVM)	Adam Meijer et al
EPI_ISL_2474943	Netherlands/GE-RIVM-37469/2021	2021-05-25	Europe	Netherlands	Dutch COVID-19 response team	National Institute for Public Health and the Environment (RIVM)	Adam Meijer et al
EPI_ISL_2474944	Netherlands/GE-RIVM-37470/2021	2021-05-26	Europe	Netherlands	Dutch COVID-19 response team	National Institute for Public Health and the Environment (RIVM)	Adam Meijer et al
EPI_ISL_2475492	Netherlands/GE-RIVM-37471/2021	2021-05-27	Europe	Netherlands	Dutch COVID-19 response team	National Institute for Public Health and the Environment (RIVM)	Adam Meijer et al
EPI_ISL_2474245	Netherlands/GE-RIVM-37472/2021	2021-05-29	Europe	Netherlands	Dutch COVID-19 response team	National Institute for Public Health and the Environment (RIVM)	Adam Meijer et al
EPI_ISL_2474945	Netherlands/GE-RIVM-37473/2021	2021-05-29	Europe	Netherlands	Dutch COVID-19 response team	National Institute for Public Health and the Environment (RIVM)	Adam Meijer et al
EPI_ISL_2475493	Netherlands/GE-RIVM-37479/2021	2021-05-24	Europe	Netherlands	Dutch COVID-19 response team	National Institute for Public Health and the Environment (RIVM)	Adam Meijer et al
EPI_ISL_2474950	Netherlands/GE-RIVM-37480/2021	2021-05-24	Europe	Netherlands	Dutch COVID-19 response team	National Institute for Public Health and the Environment (RIVM)	Adam Meijer et al
EPI_ISL_2474951	Netherlands/GE-RIVM-37481/2021	2021-05-25	Europe	Netherlands	Dutch COVID-19 response team	National Institute for Public Health and the Environment (RIVM)	Adam Meijer et al
EPI_ISL_2476073	Netherlands/GE-RIVM-37482/2021	2021-05-27	Europe	Netherlands	Dutch COVID-19 response team	National Institute for Public Health and the Environment (RIVM)	Adam Meijer et al
EPI_ISL_2476074	Netherlands/GE-RIVM-37483/2021	2021-05-27	Europe	Netherlands	Dutch COVID-19 response team	National Institute for Public Health and the Environment (RIVM)	Adam Meijer et al
EPI_ISL_2475714	Netherlands/GE-RIVM-37484/2021	2021-05-29	Europe	Netherlands	Dutch COVID-19 response team	National Institute for Public Health and the Environment (RIVM)	Adam Meijer et al
EPI_ISL_2475494	Netherlands/GE-RIVM-37485/2021	2021-05-29	Europe	Netherlands	Dutch COVID-19 response team	National Institute for Public Health and the Environment (RIVM)	Adam Meijer et al
EPI_ISL_2474232	Netherlands/GE-RIVM-37487/2021	2021-05-28	Europe	Netherlands	Dutch COVID-19 response team	National Institute for Public Health and the Environment (RIVM)	Adam Meijer et al
EPI_ISL_2476075	Netherlands/GE-RIVM-37490/2021	2021-05-29	Europe	Netherlands	Dutch COVID-19 response team	National Institute for Public Health and the Environment (RIVM)	Adam Meijer et al
EPI_ISL_2475654	Netherlands/GE-RIVM-37491/2021	2021-05-24	Europe	Netherlands	Dutch COVID-19 response team	National Institute for Public Health and the Environment (RIVM)	Adam Meijer et al
EPI_ISL_2474954	Netherlands/GE-RIVM-37492/2021	2021-05-25	Europe	Netherlands	Dutch COVID-19 response team	National Institute for Public Health and the Environment (RIVM)	Adam Meijer et al
EPI_ISL_2476076	Netherlands/GE-RIVM-37493/2021	2021-05-27	Europe	Netherlands	Dutch COVID-19 response team	National Institute for Public Health and the Environment (RIVM)	Adam Meijer et al
EPI_ISL_2476077	Netherlands/GE-RIVM-37494/2021	2021-05-27	Europe	Netherlands	Dutch COVID-19 response team	National Institute for Public Health and the Environment (RIVM)	Adam Meijer et al
EPI_ISL_2474955	Netherlands/GE-RIVM-37495/2021	2021-05-29	Europe	Netherlands	Dutch COVID-19 response team	National Institute for Public Health and the Environment (RIVM)	Adam Meijer et al
EPI_ISL_2474956	Netherlands/GE-RIVM-37496/2021	2021-05-30	Europe	Netherlands	Dutch COVID-19 response team	National Institute for Public Health and the Environment (RIVM)	Adam Meijer et al
EPI_ISL_2474975	Netherlands/GE-RIVM-37528/2021	2021-05-17	Europe	Netherlands	Dutch COVID-19 response team	National Institute for Public Health and the Environment (RIVM)	Adam Meijer et al
EPI_ISL_2475199	Netherlands/GE-RIVM-37566/2021	2021-05-17	Europe	Netherlands	Dutch COVID-19 response team	National Institute for Public Health and the Environment (RIVM)	Adam Meijer et al
EPI_ISL_2475521	Netherlands/GE-RIVM-37597/2021	2021-05-21	Europe	Netherlands	Dutch COVID-19 response team	National Institute for Public Health and the Environment (RIVM)	Adam Meijer et al
EPI_ISL_2475656	Netherlands/GE-RIVM-37604/2021	2021-05-21	Europe	Netherlands	Dutch COVID-19 response team	National Institute for Public Health and the Environment (RIVM)	Adam Meijer et al
EPI_ISL_2475524	Netherlands/GE-RIVM-37606/2021	2021-05-23	Europe	Netherlands	Dutch COVID-19 response team	National Institute for Public Health and the Environment (RIVM)	Adam Meijer et al
EPI_ISL_2475525	Netherlands/GE-RIVM-37608/2021	2021-05-24	Europe	Netherlands	Dutch COVID-19 response team	National Institute for Public Health and the Environment (RIVM)	Adam Meijer et al
EPI_ISL_2476105	Netherlands/GE-RIVM-37611/2021	2021-05-20	Europe	Netherlands	Dutch COVID-19 response team	National Institute for Public Health and the Environment (RIVM)	Adam Meijer et al
EPI_ISL_2475527	Netherlands/GE-RIVM-37618/2021	2021-05-19	Europe	Netherlands	Dutch COVID-19 response team	National Institute for Public Health and the Environment (RIVM)	Adam Meijer et al
EPI_ISL_2475006	Netherlands/GE-RIVM-37625/2021	2021-05-18	Europe	Netherlands	Dutch COVID-19 response team	National Institute for Public Health and the Environment (RIVM)	Adam Meijer et al
EPI_ISL_2475009	Netherlands/GE-RIVM-37632/2021	2021-05-17	Europe	Netherlands	Dutch COVID-19 response team	National Institute for Public Health and the Environment (RIVM)	Adam Meijer et al
EPI_ISL_2476113	Netherlands/GE-RIVM-37650/2021	2021-05-01	Europe	Netherlands	Dutch COVID-19 response team	National Institute for Public Health and the Environment (RIVM)	Adam Meijer et al
EPI_ISL_2476114	Netherlands/GE-RIVM-37651/2021	2021-05-03	Europe	Netherlands	Dutch COVID-19 response team	National Institute for Public Health and the Environment (RIVM)	Adam Meijer et al
EPI_ISL_2475018	Netherlands/GE-RIVM-37652/2021	2021-05-03	Europe	Netherlands	Dutch COVID-19 response team	National Institute for Public Health and the Environment (RIVM)	Adam Meijer et al
EPI_ISL_2476115	Netherlands/GE-RIVM-37662/2021	2021-05-03	Europe	Netherlands	Dutch COVID-19 response team	National Institute for Public Health and the Environment (RIVM)	Adam Meijer et al
EPI_ISL_2476116	Netherlands/GE-RIVM-37663/2021	2021-05-03	Europe	Netherlands	Dutch COVID-19 response team	National Institute for Public Health and the Environment (RIVM)	Adam Meijer et al
EPI_ISL_2475542	Netherlands/GE-RIVM-37674/2021	2021-05-03	Europe	Netherlands	Dutch COVID-19 response team	National Institute for Public Health and the Environment (RIVM)	Adam Meijer et al
EPI_ISL_2475544	Netherlands/GE-RIVM-37685/2021	2021-05-03	Europe	Netherlands	Dutch COVID-19 response team	National Institute for Public Health and the Environment (RIVM)	Adam Meijer et al
EPI_ISL_2475549	Netherlands/GE-RIVM-37697/2021	2021-05-03	Europe	Netherlands	Dutch COVID-19 response team	National Institute for Public Health and the Environment (RIVM)	Adam Meijer et al
EPI_ISL_2475040	Netherlands/GE-RIVM-37729/2021	2021-05-20	Europe	Netherlands	Dutch COVID-19 response team	National Institute for Public Health and the Environment (RIVM)	Adam Meijer et al
EPI_ISL_2476134	Netherlands/GE-RIVM-37730/2021	2021-05-01	Europe	Netherlands	Dutch COVID-19 response team	National Institute for Public Health and the Environment (RIVM)	Adam Meijer et al
EPI_ISL_2475042	Netherlands/GE-RIVM-37732/2021	2021-05-03	Europe	Netherlands	Dutch COVID-19 response team	National Institute for Public Health and the Environment (RIVM)	Adam Meijer et al
EPI_ISL_2475634	Netherlands/GE-RIVM-37853/2021	2021-03-22	Europe	Netherlands	Dutch COVID-19 response team	National Institute for Public Health and the Environment (RIVM)	Adam Meijer et al
EPI_ISL_2475100	Netherlands/GE-RIVM-37917/2021	2021-03-22	Europe	Netherlands	Dutch COVID-19 response team	National Institute for Public Health and the Environment (RIVM)	Adam Meijer et al
EPI_ISL_2475106	Netherlands/GE-RIVM-37934/2021	2021-03-22	Europe	Netherlands	Dutch COVID-19 response team	National Institute for Public Health and the Environment (RIVM)	Adam Meijer et al
EPI_ISL_2475107	Netherlands/GE-RIVM-37935/2021	2021-03-25	Europe	Netherlands	Dutch COVID-19 response team	National Institute for Public Health and the Environment (RIVM)	Adam Meijer et al
EPI_ISL_2476308	Netherlands/GE-RIVM-37946/2021	2021-03-22	Europe	Netherlands	Dutch COVID-19 response team	National Institute for Public Health and the Environment (RIVM)	Adam Meijer et al
EPI_ISL_2476201	Netherlands/GE-RIVM-37948/2021	2021-03-25	Europe	Netherlands	Dutch COVID-19 response team	National Institute for Public Health and the Environment (RIVM)	Adam Meijer et al
EPI_ISL_2475113	Netherlands/GE-RIVM-37952/2021	2021-03-25	Europe	Netherlands	Dutch COVID-19 response team	National Institute for Public Health and the Environment (RIVM)	Adam Meijer et al
EPI_ISL_2475591	Netherlands/GE-RIVM-37954/2021	2021-03-22	Europe	Netherlands	Dutch COVID-19 response team	National Institute for Public Health and the Environment (RIVM)	Adam Meijer et al
EPI_ISL_2476203	Netherlands/GE-RIVM-37964/2021	2021-03-25	Europe	Netherlands	Dutch COVID-19 response team	National Institute for Public Health and the Environment (RIVM)	Adam Meijer et al
EPI_ISL_2475592	Netherlands/GE-RIVM-37974/2021	2021-03-25	Europe	Netherlands	Dutch COVID-19 response team	National Institute for Public Health and the Environment (RIVM)	Adam Meijer et al
EPI_ISL_2475127	Netherlands/GE-RIVM-37985/2021	2021-03-25	Europe	Netherlands	Dutch COVID-19 response team	National Institute for Public Health and the Environment (RIVM)	Adam Meijer et al
EPI_ISL_2476212	Netherlands/GE-RIVM-37986/2021	2021-03-22	Europe	Netherlands	Dutch COVID-19 response team	National Institute for Public Health and the Environment (RIVM)	Adam Meijer et al
EPI_ISL_2476214	Netherlands/GE-RIVM-38000/2021	2021-05-25	Europe	Netherlands	Dutch COVID-19 response team	National Institute for Public Health and the Environment (RIVM)	Adam Meijer et al
EPI_ISL_2475734	Netherlands/GE-RIVM-38038/2021	2021-05-27	Europe	Netherlands	Dutch COVID-19 response team	National Institute for Public Health and the Environment (RIVM)	Adam Meijer et al
EPI_ISL_2476224	Netherlands/GE-RIVM-38045/2021	2021-05-23	Europe	Netherlands	Dutch COVID-19 response team	National Institute for Public Health and the Environment (RIVM)	Adam Meijer et al
EPI_ISL_2475707	Netherlands/GE-RIVM-38046/2021	2021-05-25	Europe	Netherlands	Dutch COVID-19 response team	National Institute for Public Health and the Environment (RIVM)	Adam Meijer et al
EPI_ISL_2475156	Netherlands/GE-RIVM-38047/2021	2021-05-27	Europe	Netherlands	Dutch COVID-19 response team	National Institute for Public Health and the Environment (RIVM)	Adam Meijer et al
EPI_ISL_2475162	Netherlands/GE-RIVM-38055/2021	2021-05-27	Europe	Netherlands	Dutch COVID-19 response team	National Institute for Public Health and the Environment (RIVM)	Adam Meijer et al
EPI_ISL_2476227	Netherlands/GE-RIVM-38062/2021	2021-05-25	Europe	Netherlands	Dutch COVID-19 response team	National Institute for Public Health and the Environment (RIVM)	Adam Meijer et al
EPI_ISL_2609627	Netherlands/GE-RIVM-38161/2021	2021-05-20	Europe	Netherlands	Dutch COVID-19 response team	National Institute for Public Health and the Environment (RIVM)	Adam Meijer et al
EPI_ISL_2609630	Netherlands/GE-RIVM-38164/2021	2021-05-21	Europe	Netherlands	Dutch COVID-19 response team	National Institute for Public Health and the Environment (RIVM)	Adam Meijer et al
EPI_ISL_2609636	Netherlands/GE-RIVM-38171/2021	2021-05-20	Europe	Netherlands	Dutch COVID-19 response team	National Institute for Public Health and the Environment (RIVM)	Adam Meijer et al
EPI_ISL_2609646	Netherlands/GE-RIVM-38181/2021	2021-05-20	Europe	Netherlands	Dutch COVID-19 response team	National Institute for Public Health and the Environment (RIVM)	Adam Meijer et al
EPI_ISL_2609657	Netherlands/GE-RIVM-38192/2021	2021-05-20	Europe	Netherlands	Dutch COVID-19 response team	National Institute for Public Health and the Environment (RIVM)	Adam Meijer et al
EPI_ISL_2609662	Netherlands/GE-RIVM-38197/2021	2021-03-23	Europe	Netherlands	Dutch COVID-19 response team	National Institute for Public Health and the Environment (RIVM)	Adam Meijer et al
EPI_ISL_2609673	Netherlands/GE-RIVM-38208/2021	2021-03-23	Europe	Netherlands	Dutch COVID-19 response team	National Institute for Public Health and the Environment (RIVM)	Adam Meijer et al
EPI_ISL_2609680	Netherlands/GE-RIVM-38215/2021	2021-05-21	Europe	Netherlands	Dutch COVID-19 response team	National Institute for Public Health and the Environment (RIVM)	Adam Meijer et al
EPI_ISL_2609683	Netherlands/GE-RIVM-38218/2021	2021-03-23	Europe	Netherlands	Dutch COVID-19 response team	National Institute for Public Health and the Environment (RIVM)	Adam Meijer et al
EPI_ISL_2609691	Netherlands/GE-RIVM-38226/2021	2021-05-21	Europe	Netherlands	Dutch COVID-19 response team	National Institute for Public Health and the Environment (RIVM)	Adam Meijer et al
EPI_ISL_2609696	Netherlands/GE-RIVM-38231/2021	2021-05-22	Europe	Netherlands	Dutch COVID-19 response team	National Institute for Public Health and the Environment (RIVM)	Adam Meijer et al
EPI_ISL_2609700	Netherlands/GE-RIVM-38235/2021	2021-05-23	Europe	Netherlands	Dutch COVID-19 response team	National Institute for Public Health and the Environment (RIVM)	Adam Meijer et al
EPI_ISL_2609706	Netherlands/GE-RIVM-38241/2021	2021-05-22	Europe	Netherlands	Dutch COVID-19 response team	National Institute for Public Health and the Environment (RIVM)	Adam Meijer et al
EPI_ISL_2609708	Netherlands/GE-RIVM-38243/2021	2021-05-22	Europe	Netherlands	Dutch COVID-19 response team	National Institute for Public Health and the Environment (RIVM)	Adam Meijer et al
EPI_ISL_2609710	Netherlands/GE-RIVM-38245/2021	2021-05-22	Europe	Netherlands	Dutch COVID-19 response team	National Institute for Public Health and the Environment (RIVM)	Adam Meijer et al
EPI_ISL_2609716	Netherlands/GE-RIVM-38251/2021	2021-05-21	Europe	Netherlands	Dutch COVID-19 response team	National Institute for Public Health and the Environment (RIVM)	Adam Meijer et al
EPI_ISL_2609719	Netherlands/GE-RIVM-38254/2021	2021-05-22	Europe	Netherlands	Dutch COVID-19 response team	National Institute for Public Health and the Environment (RIVM)	Adam Meijer et al
EPI_ISL_2609727	Netherlands/GE-RIVM-38262/2021	2021-05-24	Europe	Netherlands	Dutch COVID-19 response team	National Institute for Public Health and the Environment (RIVM)	Adam Meijer et al
EPI_ISL_2609730	Netherlands/GE-RIVM-38265/2021	2021-05-22	Europe	Netherlands	Dutch COVID-19 response team	National Institute for Public Health and the Environment (RIVM)	Adam Meijer et al
EPI_ISL_2609738	Netherlands/GE-RIVM-38273/2021	2021-05-24	Europe	Netherlands	Dutch COVID-19 response team	National Institute for Public Health and the Environment (RIVM)	Adam Meijer et al
EPI_ISL_2609745	Netherlands/GE-RIVM-38280/2021	2021-05-22	Europe	Netherlands	Dutch COVID-19 response team	National Institute for Public Health and the Environment (RIVM)	Adam Meijer et al
EPI_ISL_2609750	Netherlands/GE-RIVM-38285/2021	2021-05-24	Europe	Netherlands	Dutch COVID-19 response team	National Institute for Public Health and the Environment (RIVM)	Adam Meijer et al
EPI_ISL_2609753	Netherlands/GE-RIVM-38288/2021	2021-05-22	Europe	Netherlands	Dutch COVID-19 response team	National Institute for Public Health and the Environment (RIVM)	Adam Meijer et al
EPI_ISL_2609754	Netherlands/GE-RIVM-38289/2021	2021-05-22	Europe	Netherlands	Dutch COVID-19 response team	National Institute for Public Health and the Environment (RIVM)	Adam Meijer et al
EPI_ISL_2609757	Netherlands/GE-RIVM-38292/2021	2021-05-22	Europe	Netherlands	Dutch COVID-19 response team	National Institute for Public Health and the Environment (RIVM)	Adam Meijer et al
EPI_ISL_2609761	Netherlands/GE-RIVM-38296/2021	2021-05-24	Europe	Netherlands	Dutch COVID-19 response team	National Institute for Public Health and the Environment (RIVM)	Adam Meijer et al
EPI_ISL_2609764	Netherlands/GE-RIVM-38299/2021	2021-05-22	Europe	Netherlands	Dutch COVID-19 response team	National Institute for Public Health and the Environment (RIVM)	Adam Meijer et al
EPI_ISL_2609768	Netherlands/GE-RIVM-38303/2021	2021-05-22	Europe	Netherlands	Dutch COVID-19 response team	National Institute for Public Health and the Environment (RIVM)	Adam Meijer et al
EPI_ISL_2609776	Netherlands/GE-RIVM-38312/2021	2021-05-22	Europe	Netherlands	Dutch COVID-19 response team	National Institute for Public Health and the Environment (RIVM)	Adam Meijer et al
EPI_ISL_2609779	Netherlands/GE-RIVM-38315/2021	2021-05-22	Europe	Netherlands	Dutch COVID-19 response team	National Institute for Public Health and the Environment (RIVM)	Adam Meijer et al
EPI_ISL_2609780	Netherlands/GE-RIVM-38316/2021	2021-05-23	Europe	Netherlands	Dutch COVID-19 response team	National Institute for Public Health and the Environment (RIVM)	Adam Meijer et al
EPI_ISL_2609791	Netherlands/GE-RIVM-38327/2021	2021-05-26	Europe	Netherlands	Dutch COVID-19 response team	National Institute for Public Health and the Environment (RIVM)	Adam Meijer et al
EPI_ISL_2609797	Netherlands/GE-RIVM-38333/2021	2021-05-25	Europe	Netherlands	Dutch COVID-19 response team	National Institute for Public Health and the Environment (RIVM)	Adam Meijer et al
EPI_ISL_2609808	Netherlands/GE-RIVM-38344/2021	2021-05-25	Europe	Netherlands	Dutch COVID-19 response team	National Institute for Public Health and the Environment (RIVM)	Adam Meijer et al
EPI_ISL_2609810	Netherlands/GE-RIVM-38346/2021	2021-05-25	Europe	Netherlands	Dutch COVID-19 response team	National Institute for Public Health and the Environment (RIVM)	Adam Meijer et al
EPI_ISL_2609811	Netherlands/GE-RIVM-38347/2021	2021-05-25	Europe	Netherlands	Dutch COVID-19 response team	National Institute for Public Health and the Environment (RIVM)	Adam Meijer et al
EPI_ISL_2609816	Netherlands/GE-RIVM-38352/2021	2021-05-26	Europe	Netherlands	Dutch COVID-19 response team	National Institute for Public Health and the Environment (RIVM)	Adam Meijer et al
EPI_ISL_2609827	Netherlands/GE-RIVM-38363/2021	2021-05-26	Europe	Netherlands	Dutch COVID-19 response team	National Institute for Public Health and the Environment (RIVM)	Adam Meijer et al
EPI_ISL_2609837	Netherlands/GE-RIVM-38373/2021	2021-05-26	Europe	Netherlands	Dutch COVID-19 response team	National Institute for Public Health and the Environment (RIVM)	Adam Meijer et al
EPI_ISL_2609838	Netherlands/GE-RIVM-38374/2021	2021-05-27	Europe	Netherlands	Dutch COVID-19 response team	National Institute for Public Health and the Environment (RIVM)	Adam Meijer et al
EPI_ISL_2609840	Netherlands/GE-RIVM-38376/2021	2021-05-25	Europe	Netherlands	Dutch COVID-19 response team	National Institute for Public Health and the Environment (RIVM)	Adam Meijer et al
EPI_ISL_2609841	Netherlands/GE-RIVM-38377/2021	2021-05-25	Europe	Netherlands	Dutch COVID-19 response team	National Institute for Public Health and the Environment (RIVM)	Adam Meijer et al
EPI_ISL_2609845	Netherlands/GE-RIVM-38381/2021	2021-05-26	Europe	Netherlands	Dutch COVID-19 response team	National Institute for Public Health and the Environment (RIVM)	Adam Meijer et al
EPI_ISL_2609868	Netherlands/GE-RIVM-38404/2021	2021-05-26	Europe	Netherlands	Dutch COVID-19 response team	National Institute for Public Health and the Environment (RIVM)	Adam Meijer et al
EPI_ISL_2609873	Netherlands/GE-RIVM-38409/2021	2021-05-27	Europe	Netherlands	Dutch COVID-19 response team	National Institute for Public Health and the Environment (RIVM)	Adam Meijer et al
EPI_ISL_2609876	Netherlands/GE-RIVM-38412/2021	2021-05-27	Europe	Netherlands	Dutch COVID-19 response team	National Institute for Public Health and the Environment (RIVM)	Adam Meijer et al
EPI_ISL_2609883	Netherlands/GE-RIVM-38419/2021	2021-05-30	Europe	Netherlands	Dutch COVID-19 response team	National Institute for Public Health and the Environment (RIVM)	Adam Meijer et al
EPI_ISL_2609887	Netherlands/GE-RIVM-38423/2021	2021-05-27	Europe	Netherlands	Dutch COVID-19 response team	National Institute for Public Health and the Environment (RIVM)	Adam Meijer et al
EPI_ISL_2609897	Netherlands/GE-RIVM-38433/2021	2021-05-27	Europe	Netherlands	Dutch COVID-19 response team	National Institute for Public Health and the Environment (RIVM)	Adam Meijer et al
EPI_ISL_2609898	Netherlands/GE-RIVM-38434/2021	2021-05-28	Europe	Netherlands	Dutch COVID-19 response team	National Institute for Public Health and the Environment (RIVM)	Adam Meijer et al
EPI_ISL_2609901	Netherlands/GE-RIVM-38437/2021	2021-05-28	Europe	Netherlands	Dutch COVID-19 response team	National Institute for Public Health and the Environment (RIVM)	Adam Meijer et al
EPI_ISL_2609903	Netherlands/GE-RIVM-38439/2021	2021-05-29	Europe	Netherlands	Dutch COVID-19 response team	National Institute for Public Health and the Environment (RIVM)	Adam Meijer et al
EPI_ISL_2609912	Netherlands/GE-RIVM-38448/2021	2021-05-29	Europe	Netherlands	Dutch COVID-19 response team	National Institute for Public Health and the Environment (RIVM)	Adam Meijer et al
EPI_ISL_2609925	Netherlands/GE-RIVM-38461/2021	2021-05-27	Europe	Netherlands	Dutch COVID-19 response team	National Institute for Public Health and the Environment (RIVM)	Adam Meijer et al
EPI_ISL_2609928	Netherlands/GE-RIVM-38464/2021	2021-05-28	Europe	Netherlands	Dutch COVID-19 response team	National Institute for Public Health and the Environment (RIVM)	Adam Meijer et al
EPI_ISL_2609941	Netherlands/GE-RIVM-38477/2021	2021-05-29	Europe	Netherlands	Dutch COVID-19 response team	National Institute for Public Health and the Environment (RIVM)	Adam Meijer et al
EPI_ISL_2609949	Netherlands/GE-RIVM-38485/2021	2021-05-28	Europe	Netherlands	Dutch COVID-19 response team	National Institute for Public Health and the Environment (RIVM)	Adam Meijer et al
EPI_ISL_2609954	Netherlands/GE-RIVM-38491/2021	2021-05-30	Europe	Netherlands	Dutch COVID-19 response team	National Institute for Public Health and the Environment (RIVM)	Adam Meijer et al
EPI_ISL_2610049	Netherlands/GE-RIVM-38586/2021	2021-05-31	Europe	Netherlands	Dutch COVID-19 response team	National Institute for Public Health and the Environment (RIVM)	Adam Meijer et al
EPI_ISL_2610109	Netherlands/GE-RIVM-38647/2021	2021-05-29	Europe	Netherlands	Dutch COVID-19 response team	National Institute for Public Health and the Environment (RIVM)	Adam Meijer et al
EPI_ISL_2610119	Netherlands/GE-RIVM-38657/2021	2021-05-31	Europe	Netherlands	Dutch COVID-19 response team	National Institute for Public Health and the Environment (RIVM)	Adam Meijer et al
EPI_ISL_2610201	Netherlands/GE-RIVM-38740/2021	2021-05-28	Europe	Netherlands	Dutch COVID-19 response team	National Institute for Public Health and the Environment (RIVM)	Adam Meijer et al
EPI_ISL_2610206	Netherlands/GE-RIVM-38745/2021	2021-05-26	Europe	Netherlands	Dutch COVID-19 response team	National Institute for Public Health and the Environment (RIVM)	Adam Meijer et al
EPI_ISL_2610208	Netherlands/GE-RIVM-38747/2021	2021-05-28	Europe	Netherlands	Dutch COVID-19 response team	National Institute for Public Health and the Environment (RIVM)	Adam Meijer et al
EPI_ISL_2610216	Netherlands/GE-RIVM-38755/2021	2021-05-31	Europe	Netherlands	Dutch COVID-19 response team	National Institute for Public Health and the Environment (RIVM)	Adam Meijer et al
EPI_ISL_2610217	Netherlands/GE-RIVM-38756/2021	2021-06-01	Europe	Netherlands	Dutch COVID-19 response team	National Institute for Public Health and the Environment (RIVM)	Adam Meijer et al
EPI_ISL_2610218	Netherlands/GE-RIVM-38757/2021	2021-05-26	Europe	Netherlands	Dutch COVID-19 response team	National Institute for Public Health and the Environment (RIVM)	Adam Meijer et al
EPI_ISL_2610220	Netherlands/GE-RIVM-38759/2021	2021-05-28	Europe	Netherlands	Dutch COVID-19 response team	National Institute for Public Health and the Environment (RIVM)	Adam Meijer et al
EPI_ISL_2610224	Netherlands/GE-RIVM-38763/2021	2021-05-27	Europe	Netherlands	Dutch COVID-19 response team	National Institute for Public Health and the Environment (RIVM)	Adam Meijer et al
EPI_ISL_2610226	Netherlands/GE-RIVM-38765/2021	2021-05-29	Europe	Netherlands	Dutch COVID-19 response team	National Institute for Public Health and the Environment (RIVM)	Adam Meijer et al
EPI_ISL_2610227	Netherlands/GE-RIVM-38766/2021	2021-05-30	Europe	Netherlands	Dutch COVID-19 response team	National Institute for Public Health and the Environment (RIVM)	Adam Meijer et al
EPI_ISL_2610228	Netherlands/GE-RIVM-38767/2021	2021-05-31	Europe	Netherlands	Dutch COVID-19 response team	National Institute for Public Health and the Environment (RIVM)	Adam Meijer et al
EPI_ISL_2610229	Netherlands/GE-RIVM-38768/2021	2021-06-01	Europe	Netherlands	Dutch COVID-19 response team	National Institute for Public Health and the Environment (RIVM)	Adam Meijer et al
EPI_ISL_2610230	Netherlands/GE-RIVM-38769/2021	2021-05-26	Europe	Netherlands	Dutch COVID-19 response team	National Institute for Public Health and the Environment (RIVM)	Adam Meijer et al
EPI_ISL_2610232	Netherlands/GE-RIVM-38771/2021	2021-05-28	Europe	Netherlands	Dutch COVID-19 response team	National Institute for Public Health and the Environment (RIVM)	Adam Meijer et al
EPI_ISL_2610235	Netherlands/GE-RIVM-38774/2021	2021-05-27	Europe	Netherlands	Dutch COVID-19 response team	National Institute for Public Health and the Environment (RIVM)	Adam Meijer et al
EPI_ISL_2610238	Netherlands/GE-RIVM-38777/2021	2021-05-30	Europe	Netherlands	Dutch COVID-19 response team	National Institute for Public Health and the Environment (RIVM)	Adam Meijer et al
EPI_ISL_2610239	Netherlands/GE-RIVM-38778/2021	2021-05-31	Europe	Netherlands	Dutch COVID-19 response team	National Institute for Public Health and the Environment (RIVM)	Adam Meijer et al
EPI_ISL_2610242	Netherlands/GE-RIVM-38781/2021	2021-05-27	Europe	Netherlands	Dutch COVID-19 response team	National Institute for Public Health and the Environment (RIVM)	Adam Meijer et al
EPI_ISL_2610248	Netherlands/GE-RIVM-38787/2021	2021-05-28	Europe	Netherlands	Dutch COVID-19 response team	National Institute for Public Health and the Environment (RIVM)	Adam Meijer et al
EPI_ISL_2610250	Netherlands/GE-RIVM-38789/2021	2021-05-30	Europe	Netherlands	Dutch COVID-19 response team	National Institute for Public Health and the Environment (RIVM)	Adam Meijer et al
EPI_ISL_2610251	Netherlands/GE-RIVM-38790/2021	2021-06-01	Europe	Netherlands	Dutch COVID-19 response team	National Institute for Public Health and the Environment (RIVM)	Adam Meijer et al
EPI_ISL_2610252	Netherlands/GE-RIVM-38791/2021	2021-06-02	Europe	Netherlands	Dutch COVID-19 response team	National Institute for Public Health and the Environment (RIVM)	Adam Meijer et al
EPI_ISL_2610253	Netherlands/GE-RIVM-38792/2021	2021-05-27	Europe	Netherlands	Dutch COVID-19 response team	National Institute for Public Health and the Environment (RIVM)	Adam Meijer et al
EPI_ISL_2610254	Netherlands/GE-RIVM-38793/2021	2021-05-27	Europe	Netherlands	Dutch COVID-19 response team	National Institute for Public Health and the Environment (RIVM)	Adam Meijer et al
EPI_ISL_2610259	Netherlands/GE-RIVM-38798/2021	2021-05-28	Europe	Netherlands	Dutch COVID-19 response team	National Institute for Public Health and the Environment (RIVM)	Adam Meijer et al
EPI_ISL_2610261	Netherlands/GE-RIVM-38800/2021	2021-05-29	Europe	Netherlands	Dutch COVID-19 response team	National Institute for Public Health and the Environment (RIVM)	Adam Meijer et al
EPI_ISL_2610262	Netherlands/GE-RIVM-38801/2021	2021-05-31	Europe	Netherlands	Dutch COVID-19 response team	National Institute for Public Health and the Environment (RIVM)	Adam Meijer et al
EPI_ISL_2610264	Netherlands/GE-RIVM-38803/2021	2021-06-02	Europe	Netherlands	Dutch COVID-19 response team	National Institute for Public Health and the Environment (RIVM)	Adam Meijer et al
EPI_ISL_2610265	Netherlands/GE-RIVM-38804/2021	2021-05-27	Europe	Netherlands	Dutch COVID-19 response team	National Institute for Public Health and the Environment (RIVM)	Adam Meijer et al
EPI_ISL_2610266	Netherlands/GE-RIVM-38805/2021	2021-05-27	Europe	Netherlands	Dutch COVID-19 response team	National Institute for Public Health and the Environment (RIVM)	Adam Meijer et al
EPI_ISL_2610267	Netherlands/GE-RIVM-38806/2021	2021-05-29	Europe	Netherlands	Dutch COVID-19 response team	National Institute for Public Health and the Environment (RIVM)	Adam Meijer et al
EPI_ISL_2610270	Netherlands/GE-RIVM-38809/2021	2021-05-27	Europe	Netherlands	Dutch COVID-19 response team	National Institute for Public Health and the Environment (RIVM)	Adam Meijer et al
EPI_ISL_2610271	Netherlands/GE-RIVM-38810/2021	2021-05-28	Europe	Netherlands	Dutch COVID-19 response team	National Institute for Public Health and the Environment (RIVM)	Adam Meijer et al
EPI_ISL_2610276	Netherlands/GE-RIVM-38815/2021	2021-06-02	Europe	Netherlands	Dutch COVID-19 response team	National Institute for Public Health and the Environment (RIVM)	Adam Meijer et al
EPI_ISL_2610277	Netherlands/GE-RIVM-38816/2021	2021-05-27	Europe	Netherlands	Dutch COVID-19 response team	National Institute for Public Health and the Environment (RIVM)	Adam Meijer et al
EPI_ISL_2610278	Netherlands/GE-RIVM-38817/2021	2021-05-27	Europe	Netherlands	Dutch COVID-19 response team	National Institute for Public Health and the Environment (RIVM)	Adam Meijer et al
EPI_ISL_2610279	Netherlands/GE-RIVM-38818/2021	2021-05-29	Europe	Netherlands	Dutch COVID-19 response team	National Institute for Public Health and the Environment (RIVM)	Adam Meijer et al
EPI_ISL_2610283	Netherlands/GE-RIVM-38822/2021	2021-05-28	Europe	Netherlands	Dutch COVID-19 response team	National Institute for Public Health and the Environment (RIVM)	Adam Meijer et al
EPI_ISL_2610284	Netherlands/GE-RIVM-38823/2021	2021-05-28	Europe	Netherlands	Dutch COVID-19 response team	National Institute for Public Health and the Environment (RIVM)	Adam Meijer et al
EPI_ISL_2610285	Netherlands/GE-RIVM-38824/2021	2021-05-31	Europe	Netherlands	Dutch COVID-19 response team	National Institute for Public Health and the Environment (RIVM)	Adam Meijer et al
EPI_ISL_2610288	Netherlands/GE-RIVM-38827/2021	2021-05-28	Europe	Netherlands	Dutch COVID-19 response team	National Institute for Public Health and the Environment (RIVM)	Adam Meijer et al
EPI_ISL_2610289	Netherlands/GE-RIVM-38828/2021	2021-05-30	Europe	Netherlands	Dutch COVID-19 response team	National Institute for Public Health and the Environment (RIVM)	Adam Meijer et al
EPI_ISL_2610290	Netherlands/GE-RIVM-38829/2021	2021-05-30	Europe	Netherlands	Dutch COVID-19 response team	National Institute for Public Health and the Environment (RIVM)	Adam Meijer et al
EPI_ISL_2610292	Netherlands/GE-RIVM-38831/2021	2021-05-31	Europe	Netherlands	Dutch COVID-19 response team	National Institute for Public Health and the Environment (RIVM)	Adam Meijer et al
EPI_ISL_2610294	Netherlands/GE-RIVM-38833/2021	2021-06-02	Europe	Netherlands	Dutch COVID-19 response team	National Institute for Public Health and the Environment (RIVM)	Adam Meijer et al
EPI_ISL_2610295	Netherlands/GE-RIVM-38834/2021	2021-05-31	Europe	Netherlands	Dutch COVID-19 response team	National Institute for Public Health and the Environment (RIVM)	Adam Meijer et al
EPI_ISL_2610299	Netherlands/GE-RIVM-38838/2021	2021-05-22	Europe	Netherlands	Dutch COVID-19 response team	National Institute for Public Health and the Environment (RIVM)	Adam Meijer et al
EPI_ISL_2610300	Netherlands/GE-RIVM-38839/2021	2021-05-30	Europe	Netherlands	Dutch COVID-19 response team	National Institute for Public Health and the Environment (RIVM)	Adam Meijer et al
EPI_ISL_2610301	Netherlands/GE-RIVM-38840/2021	2021-05-31	Europe	Netherlands	Dutch COVID-19 response team	National Institute for Public Health and the Environment (RIVM)	Adam Meijer et al
EPI_ISL_2610304	Netherlands/GE-RIVM-38843/2021	2021-06-02	Europe	Netherlands	Dutch COVID-19 response team	National Institute for Public Health and the Environment (RIVM)	Adam Meijer et al
EPI_ISL_2610305	Netherlands/GE-RIVM-38844/2021	2021-06-01	Europe	Netherlands	Dutch COVID-19 response team	National Institute for Public Health and the Environment (RIVM)	Adam Meijer et al
EPI_ISL_2610307	Netherlands/GE-RIVM-38846/2021	2021-05-21	Europe	Netherlands	Dutch COVID-19 response team	National Institute for Public Health and the Environment (RIVM)	Adam Meijer et al
EPI_ISL_2610308	Netherlands/GE-RIVM-38847/2021	2021-05-22	Europe	Netherlands	Dutch COVID-19 response team	National Institute for Public Health and the Environment (RIVM)	Adam Meijer et al
EPI_ISL_2610310	Netherlands/GE-RIVM-38849/2021	2021-05-31	Europe	Netherlands	Dutch COVID-19 response team	National Institute for Public Health and the Environment (RIVM)	Adam Meijer et al
EPI_ISL_2610311	Netherlands/GE-RIVM-38850/2021	2021-05-31	Europe	Netherlands	Dutch COVID-19 response team	National Institute for Public Health and the Environment (RIVM)	Adam Meijer et al
EPI_ISL_2610313	Netherlands/GE-RIVM-38852/2021	2021-06-02	Europe	Netherlands	Dutch COVID-19 response team	National Institute for Public Health and the Environment (RIVM)	Adam Meijer et al
EPI_ISL_2610315	Netherlands/GE-RIVM-38854/2021	2021-05-21	Europe	Netherlands	Dutch COVID-19 response team	National Institute for Public Health and the Environment (RIVM)	Adam Meijer et al
EPI_ISL_2610316	Netherlands/GE-RIVM-38855/2021	2021-05-21	Europe	Netherlands	Dutch COVID-19 response team	National Institute for Public Health and the Environment (RIVM)	Adam Meijer et al
EPI_ISL_2610317	Netherlands/GE-RIVM-38856/2021	2021-05-30	Europe	Netherlands	Dutch COVID-19 response team	National Institute for Public Health and the Environment (RIVM)	Adam Meijer et al
EPI_ISL_2610319	Netherlands/GE-RIVM-38858/2021	2021-05-31	Europe	Netherlands	Dutch COVID-19 response team	National Institute for Public Health and the Environment (RIVM)	Adam Meijer et al
EPI_ISL_2610320	Netherlands/GE-RIVM-38859/2021	2021-06-01	Europe	Netherlands	Dutch COVID-19 response team	National Institute for Public Health and the Environment (RIVM)	Adam Meijer et al
EPI_ISL_2610321	Netherlands/GE-RIVM-38860/2021	2021-05-30	Europe	Netherlands	Dutch COVID-19 response team	National Institute for Public Health and the Environment (RIVM)	Adam Meijer et al
EPI_ISL_2610324	Netherlands/GE-RIVM-38863/2021	2021-05-20	Europe	Netherlands	Dutch COVID-19 response team	National Institute for Public Health and the Environment (RIVM)	Adam Meijer et al
EPI_ISL_2610326	Netherlands/GE-RIVM-38865/2021	2021-05-22	Europe	Netherlands	Dutch COVID-19 response team	National Institute for Public Health and the Environment (RIVM)	Adam Meijer et al
EPI_ISL_2610327	Netherlands/GE-RIVM-38866/2021	2021-05-30	Europe	Netherlands	Dutch COVID-19 response team	National Institute for Public Health and the Environment (RIVM)	Adam Meijer et al
EPI_ISL_2610328	Netherlands/GE-RIVM-38867/2021	2021-05-31	Europe	Netherlands	Dutch COVID-19 response team	National Institute for Public Health and the Environment (RIVM)	Adam Meijer et al
EPI_ISL_2610330	Netherlands/GE-RIVM-38869/2021	2021-06-02	Europe	Netherlands	Dutch COVID-19 response team	National Institute for Public Health and the Environment (RIVM)	Adam Meijer et al
EPI_ISL_2610331	Netherlands/GE-RIVM-38870/2021	2021-05-31	Europe	Netherlands	Dutch COVID-19 response team	National Institute for Public Health and the Environment (RIVM)	Adam Meijer et al
EPI_ISL_2610334	Netherlands/GE-RIVM-38873/2021	2021-05-20	Europe	Netherlands	Dutch COVID-19 response team	National Institute for Public Health and the Environment (RIVM)	Adam Meijer et al
EPI_ISL_2610335	Netherlands/GE-RIVM-38874/2021	2021-05-22	Europe	Netherlands	Dutch COVID-19 response team	National Institute for Public Health and the Environment (RIVM)	Adam Meijer et al
EPI_ISL_2610336	Netherlands/GE-RIVM-38875/2021	2021-05-22	Europe	Netherlands	Dutch COVID-19 response team	National Institute for Public Health and the Environment (RIVM)	Adam Meijer et al
EPI_ISL_2610338	Netherlands/GE-RIVM-38877/2021	2021-05-31	Europe	Netherlands	Dutch COVID-19 response team	National Institute for Public Health and the Environment (RIVM)	Adam Meijer et al
EPI_ISL_2610340	Netherlands/GE-RIVM-38879/2021	2021-06-02	Europe	Netherlands	Dutch COVID-19 response team	National Institute for Public Health and the Environment (RIVM)	Adam Meijer et al
EPI_ISL_2610341	Netherlands/GE-RIVM-38880/2021	2021-05-31	Europe	Netherlands	Dutch COVID-19 response team	National Institute for Public Health and the Environment (RIVM)	Adam Meijer et al
EPI_ISL_2610343	Netherlands/GE-RIVM-38882/2021	2021-05-18	Europe	Netherlands	Dutch COVID-19 response team	National Institute for Public Health and the Environment (RIVM)	Adam Meijer et al
EPI_ISL_2610345	Netherlands/GE-RIVM-38884/2021	2021-05-21	Europe	Netherlands	Dutch COVID-19 response team	National Institute for Public Health and the Environment (RIVM)	Adam Meijer et al
EPI_ISL_2610346	Netherlands/GE-RIVM-38885/2021	2021-05-22	Europe	Netherlands	Dutch COVID-19 response team	National Institute for Public Health and the Environment (RIVM)	Adam Meijer et al
EPI_ISL_2610347	Netherlands/GE-RIVM-38886/2021	2021-05-30	Europe	Netherlands	Dutch COVID-19 response team	National Institute for Public Health and the Environment (RIVM)	Adam Meijer et al
EPI_ISL_2610348	Netherlands/GE-RIVM-38887/2021	2021-05-31	Europe	Netherlands	Dutch COVID-19 response team	National Institute for Public Health and the Environment (RIVM)	Adam Meijer et al
EPI_ISL_2610349	Netherlands/GE-RIVM-38888/2021	2021-06-01	Europe	Netherlands	Dutch COVID-19 response team	National Institute for Public Health and the Environment (RIVM)	Adam Meijer et al
EPI_ISL_2610351	Netherlands/GE-RIVM-38890/2021	2021-05-31	Europe	Netherlands	Dutch COVID-19 response team	National Institute for Public Health and the Environment (RIVM)	Adam Meijer et al
EPI_ISL_2610354	Netherlands/GE-RIVM-38893/2021	2021-05-21	Europe	Netherlands	Dutch COVID-19 response team	National Institute for Public Health and the Environment (RIVM)	Adam Meijer et al
EPI_ISL_2610355	Netherlands/GE-RIVM-38894/2021	2021-05-21	Europe	Netherlands	Dutch COVID-19 response team	National Institute for Public Health and the Environment (RIVM)	Adam Meijer et al
EPI_ISL_2610357	Netherlands/GE-RIVM-38896/2021	2021-05-17	Europe	Netherlands	Dutch COVID-19 response team	National Institute for Public Health and the Environment (RIVM)	Adam Meijer et al
EPI_ISL_2610358	Netherlands/GE-RIVM-38897/2021	2021-05-30	Europe	Netherlands	Dutch COVID-19 response team	National Institute for Public Health and the Environment (RIVM)	Adam Meijer et al
EPI_ISL_2610361	Netherlands/GE-RIVM-38900/2021	2021-06-02	Europe	Netherlands	Dutch COVID-19 response team	National Institute for Public Health and the Environment (RIVM)	Adam Meijer et al
EPI_ISL_2610362	Netherlands/GE-RIVM-38901/2021	2021-05-31	Europe	Netherlands	Dutch COVID-19 response team	National Institute for Public Health and the Environment (RIVM)	Adam Meijer et al
EPI_ISL_2610364	Netherlands/GE-RIVM-38903/2021	2021-05-18	Europe	Netherlands	Dutch COVID-19 response team	National Institute for Public Health and the Environment (RIVM)	Adam Meijer et al
EPI_ISL_2610366	Netherlands/GE-RIVM-38905/2021	2021-05-21	Europe	Netherlands	Dutch COVID-19 response team	National Institute for Public Health and the Environment (RIVM)	Adam Meijer et al
EPI_ISL_2610367	Netherlands/GE-RIVM-38906/2021	2021-05-22	Europe	Netherlands	Dutch COVID-19 response team	National Institute for Public Health and the Environment (RIVM)	Adam Meijer et al
EPI_ISL_2610369	Netherlands/GE-RIVM-38908/2021	2021-05-25	Europe	Netherlands	Dutch COVID-19 response team	National Institute for Public Health and the Environment (RIVM)	Adam Meijer et al
EPI_ISL_2610370	Netherlands/GE-RIVM-38909/2021	2021-05-27	Europe	Netherlands	Dutch COVID-19 response team	National Institute for Public Health and the Environment (RIVM)	Adam Meijer et al
EPI_ISL_2610371	Netherlands/GE-RIVM-38910/2021	2021-05-31	Europe	Netherlands	Dutch COVID-19 response team	National Institute for Public Health and the Environment (RIVM)	Adam Meijer et al
EPI_ISL_2610381	Netherlands/GE-RIVM-38920/2021	2021-05-25	Europe	Netherlands	Dutch COVID-19 response team	National Institute for Public Health and the Environment (RIVM)	Adam Meijer et al
EPI_ISL_2610382	Netherlands/GE-RIVM-38921/2021	2021-05-27	Europe	Netherlands	Dutch COVID-19 response team	National Institute for Public Health and the Environment (RIVM)	Adam Meijer et al
EPI_ISL_2610383	Netherlands/GE-RIVM-38922/2021	2021-05-31	Europe	Netherlands	Dutch COVID-19 response team	National Institute for Public Health and the Environment (RIVM)	Adam Meijer et al
EPI_ISL_2610393	Netherlands/GE-RIVM-38932/2021	2021-05-25	Europe	Netherlands	Dutch COVID-19 response team	National Institute for Public Health and the Environment (RIVM)	Adam Meijer et al
EPI_ISL_2610394	Netherlands/GE-RIVM-38933/2021	2021-05-28	Europe	Netherlands	Dutch COVID-19 response team	National Institute for Public Health and the Environment (RIVM)	Adam Meijer et al
EPI_ISL_2610395	Netherlands/GE-RIVM-38934/2021	2021-06-01	Europe	Netherlands	Dutch COVID-19 response team	National Institute for Public Health and the Environment (RIVM)	Adam Meijer et al
EPI_ISL_2610403	Netherlands/GE-RIVM-38942/2021	2021-05-25	Europe	Netherlands	Dutch COVID-19 response team	National Institute for Public Health and the Environment (RIVM)	Adam Meijer et al
EPI_ISL_2610405	Netherlands/GE-RIVM-38944/2021	2021-06-01	Europe	Netherlands	Dutch COVID-19 response team	National Institute for Public Health and the Environment (RIVM)	Adam Meijer et al
EPI_ISL_2610414	Netherlands/GE-RIVM-38953/2021	2021-05-26	Europe	Netherlands	Dutch COVID-19 response team	National Institute for Public Health and the Environment (RIVM)	Adam Meijer et al
EPI_ISL_2610415	Netherlands/GE-RIVM-38954/2021	2021-05-29	Europe	Netherlands	Dutch COVID-19 response team	National Institute for Public Health and the Environment (RIVM)	Adam Meijer et al
EPI_ISL_2610426	Netherlands/GE-RIVM-38965/2021	2021-05-28	Europe	Netherlands	Dutch COVID-19 response team	National Institute for Public Health and the Environment (RIVM)	Adam Meijer et al
EPI_ISL_2610436	Netherlands/GE-RIVM-38975/2021	2021-06-01	Europe	Netherlands	Dutch COVID-19 response team	National Institute for Public Health and the Environment (RIVM)	Adam Meijer et al
EPI_ISL_2610437	Netherlands/GE-RIVM-38976/2021	2021-05-29	Europe	Netherlands	Dutch COVID-19 response team	National Institute for Public Health and the Environment (RIVM)	Adam Meijer et al
EPI_ISL_2610448	Netherlands/GE-RIVM-38987/2021	2021-05-27	Europe	Netherlands	Dutch COVID-19 response team	National Institute for Public Health and the Environment (RIVM)	Adam Meijer et al
EPI_ISL_2610449	Netherlands/GE-RIVM-38988/2021	2021-05-29	Europe	Netherlands	Dutch COVID-19 response team	National Institute for Public Health and the Environment (RIVM)	Adam Meijer et al
EPI_ISL_2610536	Netherlands/GE-RIVM-39075/2021	2021-06-05	Europe	Netherlands	Dutch COVID-19 response team	National Institute for Public Health and the Environment (RIVM)	Adam Meijer et al
EPI_ISL_2610583	Netherlands/GE-RIVM-39122/2021	2021-05-31	Europe	Netherlands	Dutch COVID-19 response team	National Institute for Public Health and the Environment (RIVM)	Adam Meijer et al
EPI_ISL_2610653	Netherlands/GE-RIVM-39192/2021	2021-06-02	Europe	Netherlands	Dutch COVID-19 response team	National Institute for Public Health and the Environment (RIVM)	Adam Meijer et al
EPI_ISL_2610687	Netherlands/GE-RIVM-39226/2021	2021-06-01	Europe	Netherlands	Dutch COVID-19 response team	National Institute for Public Health and the Environment (RIVM)	Adam Meijer et al
EPI_ISL_2610788	Netherlands/GE-RIVM-39328/2021	2021-05-31	Europe	Netherlands	Dutch COVID-19 response team	National Institute for Public Health and the Environment (RIVM)	Adam Meijer et al
EPI_ISL_2610790	Netherlands/GE-RIVM-39330/2021	2021-06-01	Europe	Netherlands	Dutch COVID-19 response team	National Institute for Public Health and the Environment (RIVM)	Adam Meijer et al
EPI_ISL_2610791	Netherlands/GE-RIVM-39331/2021	2021-06-02	Europe	Netherlands	Dutch COVID-19 response team	National Institute for Public Health and the Environment (RIVM)	Adam Meijer et al
EPI_ISL_2610792	Netherlands/GE-RIVM-39332/2021	2021-06-04	Europe	Netherlands	Dutch COVID-19 response team	National Institute for Public Health and the Environment (RIVM)	Adam Meijer et al
EPI_ISL_2610793	Netherlands/GE-RIVM-39333/2021	2021-06-05	Europe	Netherlands	Dutch COVID-19 response team	National Institute for Public Health and the Environment (RIVM)	Adam Meijer et al
EPI_ISL_2610794	Netherlands/GE-RIVM-39334/2021	2021-06-06	Europe	Netherlands	Dutch COVID-19 response team	National Institute for Public Health and the Environment (RIVM)	Adam Meijer et al
EPI_ISL_2610800	Netherlands/GE-RIVM-39340/2021	2021-06-01	Europe	Netherlands	Dutch COVID-19 response team	National Institute for Public Health and the Environment (RIVM)	Adam Meijer et al
EPI_ISL_2610801	Netherlands/GE-RIVM-39341/2021	2021-06-03	Europe	Netherlands	Dutch COVID-19 response team	National Institute for Public Health and the Environment (RIVM)	Adam Meijer et al
EPI_ISL_2610802	Netherlands/GE-RIVM-39342/2021	2021-06-04	Europe	Netherlands	Dutch COVID-19 response team	National Institute for Public Health and the Environment (RIVM)	Adam Meijer et al
EPI_ISL_2610803	Netherlands/GE-RIVM-39343/2021	2021-06-05	Europe	Netherlands	Dutch COVID-19 response team	National Institute for Public Health and the Environment (RIVM)	Adam Meijer et al
EPI_ISL_2610809	Netherlands/GE-RIVM-39349/2021	2021-05-31	Europe	Netherlands	Dutch COVID-19 response team	National Institute for Public Health and the Environment (RIVM)	Adam Meijer et al
EPI_ISL_2610810	Netherlands/GE-RIVM-39350/2021	2021-06-02	Europe	Netherlands	Dutch COVID-19 response team	National Institute for Public Health and the Environment (RIVM)	Adam Meijer et al
EPI_ISL_2610818	Netherlands/GE-RIVM-39358/2021	2021-05-31	Europe	Netherlands	Dutch COVID-19 response team	National Institute for Public Health and the Environment (RIVM)	Adam Meijer et al
EPI_ISL_2610819	Netherlands/GE-RIVM-39359/2021	2021-06-02	Europe	Netherlands	Dutch COVID-19 response team	National Institute for Public Health and the Environment (RIVM)	Adam Meijer et al
EPI_ISL_2610820	Netherlands/GE-RIVM-39360/2021	2021-06-03	Europe	Netherlands	Dutch COVID-19 response team	National Institute for Public Health and the Environment (RIVM)	Adam Meijer et al
EPI_ISL_2610821	Netherlands/GE-RIVM-39361/2021	2021-06-05	Europe	Netherlands	Dutch COVID-19 response team	National Institute for Public Health and the Environment (RIVM)	Adam Meijer et al
EPI_ISL_2610822	Netherlands/GE-RIVM-39362/2021	2021-06-05	Europe	Netherlands	Dutch COVID-19 response team	National Institute for Public Health and the Environment (RIVM)	Adam Meijer et al
EPI_ISL_2610828	Netherlands/GE-RIVM-39368/2021	2021-05-31	Europe	Netherlands	Dutch COVID-19 response team	National Institute for Public Health and the Environment (RIVM)	Adam Meijer et al
EPI_ISL_2610830	Netherlands/GE-RIVM-39370/2021	2021-06-03	Europe	Netherlands	Dutch COVID-19 response team	National Institute for Public Health and the Environment (RIVM)	Adam Meijer et al
EPI_ISL_2610831	Netherlands/GE-RIVM-39371/2021	2021-06-05	Europe	Netherlands	Dutch COVID-19 response team	National Institute for Public Health and the Environment (RIVM)	Adam Meijer et al
EPI_ISL_2610832	Netherlands/GE-RIVM-39372/2021	2021-06-05	Europe	Netherlands	Dutch COVID-19 response team	National Institute for Public Health and the Environment (RIVM)	Adam Meijer et al
EPI_ISL_2610838	Netherlands/GE-RIVM-39378/2021	2021-05-31	Europe	Netherlands	Dutch COVID-19 response team	National Institute for Public Health and the Environment (RIVM)	Adam Meijer et al
EPI_ISL_2610839	Netherlands/GE-RIVM-39379/2021	2021-06-02	Europe	Netherlands	Dutch COVID-19 response team	National Institute for Public Health and the Environment (RIVM)	Adam Meijer et al
EPI_ISL_2610840	Netherlands/GE-RIVM-39380/2021	2021-06-04	Europe	Netherlands	Dutch COVID-19 response team	National Institute for Public Health and the Environment (RIVM)	Adam Meijer et al
EPI_ISL_2610841	Netherlands/GE-RIVM-39381/2021	2021-06-05	Europe	Netherlands	Dutch COVID-19 response team	National Institute for Public Health and the Environment (RIVM)	Adam Meijer et al
EPI_ISL_2610842	Netherlands/GE-RIVM-39382/2021	2021-06-05	Europe	Netherlands	Dutch COVID-19 response team	National Institute for Public Health and the Environment (RIVM)	Adam Meijer et al
EPI_ISL_2610848	Netherlands/GE-RIVM-39388/2021	2021-05-31	Europe	Netherlands	Dutch COVID-19 response team	National Institute for Public Health and the Environment (RIVM)	Adam Meijer et al
EPI_ISL_2610849	Netherlands/GE-RIVM-39389/2021	2021-06-02	Europe	Netherlands	Dutch COVID-19 response team	National Institute for Public Health and the Environment (RIVM)	Adam Meijer et al
EPI_ISL_2610850	Netherlands/GE-RIVM-39390/2021	2021-06-04	Europe	Netherlands	Dutch COVID-19 response team	National Institute for Public Health and the Environment (RIVM)	Adam Meijer et al
EPI_ISL_2610851	Netherlands/GE-RIVM-39391/2021	2021-06-05	Europe	Netherlands	Dutch COVID-19 response team	National Institute for Public Health and the Environment (RIVM)	Adam Meijer et al
EPI_ISL_2610852	Netherlands/GE-RIVM-39392/2021	2021-06-06	Europe	Netherlands	Dutch COVID-19 response team	National Institute for Public Health and the Environment (RIVM)	Adam Meijer et al
EPI_ISL_2610858	Netherlands/GE-RIVM-39398/2021	2021-05-31	Europe	Netherlands	Dutch COVID-19 response team	National Institute for Public Health and the Environment (RIVM)	Adam Meijer et al
EPI_ISL_2610859	Netherlands/GE-RIVM-39399/2021	2021-06-02	Europe	Netherlands	Dutch COVID-19 response team	National Institute for Public Health and the Environment (RIVM)	Adam Meijer et al
EPI_ISL_2610860	Netherlands/GE-RIVM-39400/2021	2021-06-04	Europe	Netherlands	Dutch COVID-19 response team	National Institute for Public Health and the Environment (RIVM)	Adam Meijer et al
EPI_ISL_2610861	Netherlands/GE-RIVM-39401/2021	2021-06-05	Europe	Netherlands	Dutch COVID-19 response team	National Institute for Public Health and the Environment (RIVM)	Adam Meijer et al
EPI_ISL_2610862	Netherlands/GE-RIVM-39402/2021	2021-06-06	Europe	Netherlands	Dutch COVID-19 response team	National Institute for Public Health and the Environment (RIVM)	Adam Meijer et al
EPI_ISL_2610865	Netherlands/GE-RIVM-39405/2021	2021-05-29	Europe	Netherlands	Dutch COVID-19 response team	National Institute for Public Health and the Environment (RIVM)	Adam Meijer et al
EPI_ISL_2610867	Netherlands/GE-RIVM-39407/2021	2021-05-31	Europe	Netherlands	Dutch COVID-19 response team	National Institute for Public Health and the Environment (RIVM)	Adam Meijer et al
EPI_ISL_2610868	Netherlands/GE-RIVM-39408/2021	2021-05-31	Europe	Netherlands	Dutch COVID-19 response team	National Institute for Public Health and the Environment (RIVM)	Adam Meijer et al
EPI_ISL_2610870	Netherlands/GE-RIVM-39410/2021	2021-06-01	Europe	Netherlands	Dutch COVID-19 response team	National Institute for Public Health and the Environment (RIVM)	Adam Meijer et al
EPI_ISL_2610874	Netherlands/GE-RIVM-39414/2021	2021-06-01	Europe	Netherlands	Dutch COVID-19 response team	National Institute for Public Health and the Environment (RIVM)	Adam Meijer et al
EPI_ISL_2610878	Netherlands/GE-RIVM-39418/2021	2021-05-31	Europe	Netherlands	Dutch COVID-19 response team	National Institute for Public Health and the Environment (RIVM)	Adam Meijer et al
EPI_ISL_2610880	Netherlands/GE-RIVM-39420/2021	2021-06-01	Europe	Netherlands	Dutch COVID-19 response team	National Institute for Public Health and the Environment (RIVM)	Adam Meijer et al
EPI_ISL_2610889	Netherlands/GE-RIVM-39429/2021	2021-05-31	Europe	Netherlands	Dutch COVID-19 response team	National Institute for Public Health and the Environment (RIVM)	Adam Meijer et al
EPI_ISL_2610892	Netherlands/GE-RIVM-39432/2021	2021-06-01	Europe	Netherlands	Dutch COVID-19 response team	National Institute for Public Health and the Environment (RIVM)	Adam Meijer et al
EPI_ISL_2610899	Netherlands/GE-RIVM-39439/2021	2021-05-31	Europe	Netherlands	Dutch COVID-19 response team	National Institute for Public Health and the Environment (RIVM)	Adam Meijer et al
EPI_ISL_2610909	Netherlands/GE-RIVM-39449/2021	2021-05-31	Europe	Netherlands	Dutch COVID-19 response team	National Institute for Public Health and the Environment (RIVM)	Adam Meijer et al
EPI_ISL_2610912	Netherlands/GE-RIVM-39452/2021	2021-06-01	Europe	Netherlands	Dutch COVID-19 response team	National Institute for Public Health and the Environment (RIVM)	Adam Meijer et al
EPI_ISL_2610921	Netherlands/GE-RIVM-39461/2021	2021-06-01	Europe	Netherlands	Dutch COVID-19 response team	National Institute for Public Health and the Environment (RIVM)	Adam Meijer et al
EPI_ISL_2610924	Netherlands/GE-RIVM-39464/2021	2021-06-01	Europe	Netherlands	Dutch COVID-19 response team	National Institute for Public Health and the Environment (RIVM)	Adam Meijer et al
EPI_ISL_2610928	Netherlands/GE-RIVM-39468/2021	2021-05-31	Europe	Netherlands	Dutch COVID-19 response team	National Institute for Public Health and the Environment (RIVM)	Adam Meijer et al
EPI_ISL_2610930	Netherlands/GE-RIVM-39470/2021	2021-06-01	Europe	Netherlands	Dutch COVID-19 response team	National Institute for Public Health and the Environment (RIVM)	Adam Meijer et al
EPI_ISL_2610931	Netherlands/GE-RIVM-39471/2021	2021-06-01	Europe	Netherlands	Dutch COVID-19 response team	National Institute for Public Health and the Environment (RIVM)	Adam Meijer et al
EPI_ISL_2610934	Netherlands/GE-RIVM-39474/2021	2021-06-01	Europe	Netherlands	Dutch COVID-19 response team	National Institute for Public Health and the Environment (RIVM)	Adam Meijer et al
EPI_ISL_2610937	Netherlands/GE-RIVM-39477/2021	2021-05-31	Europe	Netherlands	Dutch COVID-19 response team	National Institute for Public Health and the Environment (RIVM)	Adam Meijer et al
EPI_ISL_2610939	Netherlands/GE-RIVM-39479/2021	2021-06-01	Europe	Netherlands	Dutch COVID-19 response team	National Institute for Public Health and the Environment (RIVM)	Adam Meijer et al
EPI_ISL_2610940	Netherlands/GE-RIVM-39480/2021	2021-06-01	Europe	Netherlands	Dutch COVID-19 response team	National Institute for Public Health and the Environment (RIVM)	Adam Meijer et al
EPI_ISL_2610943	Netherlands/GE-RIVM-39483/2021	2021-06-01	Europe	Netherlands	Dutch COVID-19 response team	National Institute for Public Health and the Environment (RIVM)	Adam Meijer et al
EPI_ISL_2672222	Netherlands/GE-RIVM-39490/2021	2021-06-02	Europe	Netherlands	Dutch COVID-19 response team	National Institute for Public Health and the Environment (RIVM)	Adam Meijer et al
EPI_ISL_2672224	Netherlands/GE-RIVM-39491/2021	2021-06-03	Europe	Netherlands	Dutch COVID-19 response team	National Institute for Public Health and the Environment (RIVM)	Adam Meijer et al
EPI_ISL_2672227	Netherlands/GE-RIVM-39494/2021	2021-06-03	Europe	Netherlands	Dutch COVID-19 response team	National Institute for Public Health and the Environment (RIVM)	Adam Meijer et al
EPI_ISL_2672233	Netherlands/GE-RIVM-39500/2021	2021-06-02	Europe	Netherlands	Dutch COVID-19 response team	National Institute for Public Health and the Environment (RIVM)	Adam Meijer et al
EPI_ISL_2672235	Netherlands/GE-RIVM-39502/2021	2021-06-03	Europe	Netherlands	Dutch COVID-19 response team	National Institute for Public Health and the Environment (RIVM)	Adam Meijer et al
EPI_ISL_2672239	Netherlands/GE-RIVM-39506/2021	2021-06-03	Europe	Netherlands	Dutch COVID-19 response team	National Institute for Public Health and the Environment (RIVM)	Adam Meijer et al
EPI_ISL_2672243	Netherlands/GE-RIVM-39510/2021	2021-06-02	Europe	Netherlands	Dutch COVID-19 response team	National Institute for Public Health and the Environment (RIVM)	Adam Meijer et al
EPI_ISL_2672245	Netherlands/GE-RIVM-39512/2021	2021-06-03	Europe	Netherlands	Dutch COVID-19 response team	National Institute for Public Health and the Environment (RIVM)	Adam Meijer et al
EPI_ISL_2672252	Netherlands/GE-RIVM-39519/2021	2021-06-02	Europe	Netherlands	Dutch COVID-19 response team	National Institute for Public Health and the Environment (RIVM)	Adam Meijer et al
EPI_ISL_2672256	Netherlands/GE-RIVM-39523/2021	2021-06-03	Europe	Netherlands	Dutch COVID-19 response team	National Institute for Public Health and the Environment (RIVM)	Adam Meijer et al
EPI_ISL_2672260	Netherlands/GE-RIVM-39527/2021	2021-06-03	Europe	Netherlands	Dutch COVID-19 response team	National Institute for Public Health and the Environment (RIVM)	Adam Meijer et al
EPI_ISL_2672262	Netherlands/GE-RIVM-39529/2021	2021-06-02	Europe	Netherlands	Dutch COVID-19 response team	National Institute for Public Health and the Environment (RIVM)	Adam Meijer et al
EPI_ISL_2672266	Netherlands/GE-RIVM-39533/2021	2021-06-02	Europe	Netherlands	Dutch COVID-19 response team	National Institute for Public Health and the Environment (RIVM)	Adam Meijer et al
EPI_ISL_2672268	Netherlands/GE-RIVM-39535/2021	2021-06-03	Europe	Netherlands	Dutch COVID-19 response team	National Institute for Public Health and the Environment (RIVM)	Adam Meijer et al
EPI_ISL_2672271	Netherlands/GE-RIVM-39538/2021	2021-06-03	Europe	Netherlands	Dutch COVID-19 response team	National Institute for Public Health and the Environment (RIVM)	Adam Meijer et al
EPI_ISL_2672272	Netherlands/GE-RIVM-39539/2021	2021-06-03	Europe	Netherlands	Dutch COVID-19 response team	National Institute for Public Health and the Environment (RIVM)	Adam Meijer et al
EPI_ISL_2672274	Netherlands/GE-RIVM-39541/2021	2021-06-02	Europe	Netherlands	Dutch COVID-19 response team	National Institute for Public Health and the Environment (RIVM)	Adam Meijer et al
EPI_ISL_2672278	Netherlands/GE-RIVM-39545/2021	2021-06-03	Europe	Netherlands	Dutch COVID-19 response team	National Institute for Public Health and the Environment (RIVM)	Adam Meijer et al
EPI_ISL_2672284	Netherlands/GE-RIVM-39551/2021	2021-06-02	Europe	Netherlands	Dutch COVID-19 response team	National Institute for Public Health and the Environment (RIVM)	Adam Meijer et al
EPI_ISL_2672298	Netherlands/GE-RIVM-39565/2021	2021-06-02	Europe	Netherlands	Dutch COVID-19 response team	National Institute for Public Health and the Environment (RIVM)	Adam Meijer et al
EPI_ISL_2672306	Netherlands/GE-RIVM-39573/2021	2021-06-04	Europe	Netherlands	Dutch COVID-19 response team	National Institute for Public Health and the Environment (RIVM)	Adam Meijer et al
EPI_ISL_2672308	Netherlands/GE-RIVM-39575/2021	2021-06-04	Europe	Netherlands	Dutch COVID-19 response team	National Institute for Public Health and the Environment (RIVM)	Adam Meijer et al
EPI_ISL_2672309	Netherlands/GE-RIVM-39576/2021	2021-06-05	Europe	Netherlands	Dutch COVID-19 response team	National Institute for Public Health and the Environment (RIVM)	Adam Meijer et al
EPI_ISL_2672310	Netherlands/GE-RIVM-39577/2021	2021-06-06	Europe	Netherlands	Dutch COVID-19 response team	National Institute for Public Health and the Environment (RIVM)	Adam Meijer et al
EPI_ISL_2672317	Netherlands/GE-RIVM-39584/2021	2021-06-05	Europe	Netherlands	Dutch COVID-19 response team	National Institute for Public Health and the Environment (RIVM)	Adam Meijer et al
EPI_ISL_2672318	Netherlands/GE-RIVM-39585/2021	2021-06-06	Europe	Netherlands	Dutch COVID-19 response team	National Institute for Public Health and the Environment (RIVM)	Adam Meijer et al
EPI_ISL_2672321	Netherlands/GE-RIVM-39588/2021	2021-06-06	Europe	Netherlands	Dutch COVID-19 response team	National Institute for Public Health and the Environment (RIVM)	Adam Meijer et al
EPI_ISL_2672322	Netherlands/GE-RIVM-39589/2021	2021-06-04	Europe	Netherlands	Dutch COVID-19 response team	National Institute for Public Health and the Environment (RIVM)	Adam Meijer et al
EPI_ISL_2672333	Netherlands/GE-RIVM-39599/2021	2021-06-06	Europe	Netherlands	Dutch COVID-19 response team	National Institute for Public Health and the Environment (RIVM)	Adam Meijer et al
EPI_ISL_2672338	Netherlands/GE-RIVM-39604/2021	2021-06-05	Europe	Netherlands	Dutch COVID-19 response team	National Institute for Public Health and the Environment (RIVM)	Adam Meijer et al
EPI_ISL_2672339	Netherlands/GE-RIVM-39605/2021	2021-06-05	Europe	Netherlands	Dutch COVID-19 response team	National Institute for Public Health and the Environment (RIVM)	Adam Meijer et al
EPI_ISL_2672341	Netherlands/GE-RIVM-39607/2021	2021-06-06	Europe	Netherlands	Dutch COVID-19 response team	National Institute for Public Health and the Environment (RIVM)	Adam Meijer et al
EPI_ISL_2672342	Netherlands/GE-RIVM-39608/2021	2021-06-06	Europe	Netherlands	Dutch COVID-19 response team	National Institute for Public Health and the Environment (RIVM)	Adam Meijer et al
EPI_ISL_2672345	Netherlands/GE-RIVM-39611/2021	2021-06-04	Europe	Netherlands	Dutch COVID-19 response team	National Institute for Public Health and the Environment (RIVM)	Adam Meijer et al
EPI_ISL_2672349	Netherlands/GE-RIVM-39615/2021	2021-06-05	Europe	Netherlands	Dutch COVID-19 response team	National Institute for Public Health and the Environment (RIVM)	Adam Meijer et al
EPI_ISL_2672350	Netherlands/GE-RIVM-39616/2021	2021-06-05	Europe	Netherlands	Dutch COVID-19 response team	National Institute for Public Health and the Environment (RIVM)	Adam Meijer et al
EPI_ISL_2672357	Netherlands/GE-RIVM-39623/2021	2021-06-04	Europe	Netherlands	Dutch COVID-19 response team	National Institute for Public Health and the Environment (RIVM)	Adam Meijer et al
EPI_ISL_2672361	Netherlands/GE-RIVM-39627/2021	2021-06-05	Europe	Netherlands	Dutch COVID-19 response team	National Institute for Public Health and the Environment (RIVM)	Adam Meijer et al
EPI_ISL_2672379	Netherlands/GE-RIVM-39645/2021	2021-06-04	Europe	Netherlands	Dutch COVID-19 response team	National Institute for Public Health and the Environment (RIVM)	Adam Meijer et al
EPI_ISL_2672380	Netherlands/GE-RIVM-39646/2021	2021-06-04	Europe	Netherlands	Dutch COVID-19 response team	National Institute for Public Health and the Environment (RIVM)	Adam Meijer et al
EPI_ISL_2672382	Netherlands/GE-RIVM-39648/2021	2021-06-05	Europe	Netherlands	Dutch COVID-19 response team	National Institute for Public Health and the Environment (RIVM)	Adam Meijer et al
EPI_ISL_2672384	Netherlands/GE-RIVM-39650/2021	2021-06-05	Europe	Netherlands	Dutch COVID-19 response team	National Institute for Public Health and the Environment (RIVM)	Adam Meijer et al
EPI_ISL_2672385	Netherlands/GE-RIVM-39651/2021	2021-06-05	Europe	Netherlands	Dutch COVID-19 response team	National Institute for Public Health and the Environment (RIVM)	Adam Meijer et al
EPI_ISL_2672386	Netherlands/GE-RIVM-39652/2021	2021-06-06	Europe	Netherlands	Dutch COVID-19 response team	National Institute for Public Health and the Environment (RIVM)	Adam Meijer et al
EPI_ISL_2672391	Netherlands/GE-RIVM-39657/2021	2021-06-09	Europe	Netherlands	Dutch COVID-19 response team	National Institute for Public Health and the Environment (RIVM)	Adam Meijer et al
EPI_ISL_2672524	Netherlands/GE-RIVM-39792/2021	2021-05-31	Europe	Netherlands	Dutch COVID-19 response team	National Institute for Public Health and the Environment (RIVM)	Adam Meijer et al
EPI_ISL_2672525	Netherlands/GE-RIVM-39793/2021	2021-06-01	Europe	Netherlands	Dutch COVID-19 response team	National Institute for Public Health and the Environment (RIVM)	Adam Meijer et al
EPI_ISL_2672526	Netherlands/GE-RIVM-39794/2021	2021-06-01	Europe	Netherlands	Dutch COVID-19 response team	National Institute for Public Health and the Environment (RIVM)	Adam Meijer et al
EPI_ISL_2672550	Netherlands/GE-RIVM-39818/2021	2021-06-01	Europe	Netherlands	Dutch COVID-19 response team	National Institute for Public Health and the Environment (RIVM)	Adam Meijer et al
EPI_ISL_2672575	Netherlands/GE-RIVM-39843/2021	2021-06-02	Europe	Netherlands	Dutch COVID-19 response team	National Institute for Public Health and the Environment (RIVM)	Adam Meijer et al
EPI_ISL_2672576	Netherlands/GE-RIVM-39844/2021	2021-06-03	Europe	Netherlands	Dutch COVID-19 response team	National Institute for Public Health and the Environment (RIVM)	Adam Meijer et al
EPI_ISL_2672577	Netherlands/GE-RIVM-39845/2021	2021-06-04	Europe	Netherlands	Dutch COVID-19 response team	National Institute for Public Health and the Environment (RIVM)	Adam Meijer et al
EPI_ISL_2672578	Netherlands/GE-RIVM-39846/2021	2021-06-05	Europe	Netherlands	Dutch COVID-19 response team	National Institute for Public Health and the Environment (RIVM)	Adam Meijer et al
EPI_ISL_2672579	Netherlands/GE-RIVM-39847/2021	2021-06-05	Europe	Netherlands	Dutch COVID-19 response team	National Institute for Public Health and the Environment (RIVM)	Adam Meijer et al
EPI_ISL_2672581	Netherlands/GE-RIVM-39849/2021	2021-06-06	Europe	Netherlands	Dutch COVID-19 response team	National Institute for Public Health and the Environment (RIVM)	Adam Meijer et al
EPI_ISL_2672586	Netherlands/GE-RIVM-39854/2021	2021-06-02	Europe	Netherlands	Dutch COVID-19 response team	National Institute for Public Health and the Environment (RIVM)	Adam Meijer et al
EPI_ISL_2672587	Netherlands/GE-RIVM-39855/2021	2021-06-03	Europe	Netherlands	Dutch COVID-19 response team	National Institute for Public Health and the Environment (RIVM)	Adam Meijer et al
EPI_ISL_2672588	Netherlands/GE-RIVM-39856/2021	2021-06-04	Europe	Netherlands	Dutch COVID-19 response team	National Institute for Public Health and the Environment (RIVM)	Adam Meijer et al
EPI_ISL_2672589	Netherlands/GE-RIVM-39857/2021	2021-06-05	Europe	Netherlands	Dutch COVID-19 response team	National Institute for Public Health and the Environment (RIVM)	Adam Meijer et al
EPI_ISL_2672590	Netherlands/GE-RIVM-39858/2021	2021-06-08	Europe	Netherlands	Dutch COVID-19 response team	National Institute for Public Health and the Environment (RIVM)	Adam Meijer et al
EPI_ISL_2672598	Netherlands/GE-RIVM-39866/2021	2021-06-03	Europe	Netherlands	Dutch COVID-19 response team	National Institute for Public Health and the Environment (RIVM)	Adam Meijer et al
EPI_ISL_2672601	Netherlands/GE-RIVM-39869/2021	2021-06-08	Europe	Netherlands	Dutch COVID-19 response team	National Institute for Public Health and the Environment (RIVM)	Adam Meijer et al
EPI_ISL_2672602	Netherlands/GE-RIVM-39870/2021	2021-06-03	Europe	Netherlands	Dutch COVID-19 response team	National Institute for Public Health and the Environment (RIVM)	Adam Meijer et al
EPI_ISL_2672603	Netherlands/GE-RIVM-39871/2021	2021-06-06	Europe	Netherlands	Dutch COVID-19 response team	National Institute for Public Health and the Environment (RIVM)	Adam Meijer et al
EPI_ISL_2672604	Netherlands/GE-RIVM-39872/2021	2021-06-08	Europe	Netherlands	Dutch COVID-19 response team	National Institute for Public Health and the Environment (RIVM)	Adam Meijer et al
EPI_ISL_2672609	Netherlands/GE-RIVM-39877/2021	2021-06-03	Europe	Netherlands	Dutch COVID-19 response team	National Institute for Public Health and the Environment (RIVM)	Adam Meijer et al
EPI_ISL_2672614	Netherlands/GE-RIVM-39882/2021	2021-06-03	Europe	Netherlands	Dutch COVID-19 response team	National Institute for Public Health and the Environment (RIVM)	Adam Meijer et al
EPI_ISL_2672615	Netherlands/GE-RIVM-39883/2021	2021-06-06	Europe	Netherlands	Dutch COVID-19 response team	National Institute for Public Health and the Environment (RIVM)	Adam Meijer et al
EPI_ISL_2672616	Netherlands/GE-RIVM-39884/2021	2021-06-09	Europe	Netherlands	Dutch COVID-19 response team	National Institute for Public Health and the Environment (RIVM)	Adam Meijer et al
EPI_ISL_2672621	Netherlands/GE-RIVM-39889/2021	2021-05-31	Europe	Netherlands	Dutch COVID-19 response team	National Institute for Public Health and the Environment (RIVM)	Adam Meijer et al
EPI_ISL_2672622	Netherlands/GE-RIVM-39890/2021	2021-06-03	Europe	Netherlands	Dutch COVID-19 response team	National Institute for Public Health and the Environment (RIVM)	Adam Meijer et al
EPI_ISL_2672623	Netherlands/GE-RIVM-39891/2021	2021-06-04	Europe	Netherlands	Dutch COVID-19 response team	National Institute for Public Health and the Environment (RIVM)	Adam Meijer et al
EPI_ISL_2672624	Netherlands/GE-RIVM-39892/2021	2021-06-05	Europe	Netherlands	Dutch COVID-19 response team	National Institute for Public Health and the Environment (RIVM)	Adam Meijer et al
EPI_ISL_2672625	Netherlands/GE-RIVM-39893/2021	2021-06-09	Europe	Netherlands	Dutch COVID-19 response team	National Institute for Public Health and the Environment (RIVM)	Adam Meijer et al
EPI_ISL_2672626	Netherlands/GE-RIVM-39894/2021	2021-06-03	Europe	Netherlands	Dutch COVID-19 response team	National Institute for Public Health and the Environment (RIVM)	Adam Meijer et al
EPI_ISL_2672627	Netherlands/GE-RIVM-39895/2021	2021-06-06	Europe	Netherlands	Dutch COVID-19 response team	National Institute for Public Health and the Environment (RIVM)	Adam Meijer et al
EPI_ISL_2672629	Netherlands/GE-RIVM-39897/2021	2021-06-03	Europe	Netherlands	Dutch COVID-19 response team	National Institute for Public Health and the Environment (RIVM)	Adam Meijer et al
EPI_ISL_2672637	Netherlands/GE-RIVM-39905/2021	2021-06-09	Europe	Netherlands	Dutch COVID-19 response team	National Institute for Public Health and the Environment (RIVM)	Adam Meijer et al
EPI_ISL_2672638	Netherlands/GE-RIVM-39906/2021	2021-06-05	Europe	Netherlands	Dutch COVID-19 response team	National Institute for Public Health and the Environment (RIVM)	Adam Meijer et al
EPI_ISL_2672640	Netherlands/GE-RIVM-39908/2021	2021-06-02	Europe	Netherlands	Dutch COVID-19 response team	National Institute for Public Health and the Environment (RIVM)	Adam Meijer et al
EPI_ISL_2672645	Netherlands/GE-RIVM-39913/2021	2021-06-03	Europe	Netherlands	Dutch COVID-19 response team	National Institute for Public Health and the Environment (RIVM)	Adam Meijer et al
EPI_ISL_2672646	Netherlands/GE-RIVM-39914/2021	2021-06-03	Europe	Netherlands	Dutch COVID-19 response team	National Institute for Public Health and the Environment (RIVM)	Adam Meijer et al
EPI_ISL_2672647	Netherlands/GE-RIVM-39915/2021	2021-06-04	Europe	Netherlands	Dutch COVID-19 response team	National Institute for Public Health and the Environment (RIVM)	Adam Meijer et al
EPI_ISL_2672648	Netherlands/GE-RIVM-39916/2021	2021-06-05	Europe	Netherlands	Dutch COVID-19 response team	National Institute for Public Health and the Environment (RIVM)	Adam Meijer et al
EPI_ISL_2672649	Netherlands/GE-RIVM-39917/2021	2021-06-09	Europe	Netherlands	Dutch COVID-19 response team	National Institute for Public Health and the Environment (RIVM)	Adam Meijer et al
EPI_ISL_2672650	Netherlands/GE-RIVM-39918/2021	2021-06-05	Europe	Netherlands	Dutch COVID-19 response team	National Institute for Public Health and the Environment (RIVM)	Adam Meijer et al
EPI_ISL_2672651	Netherlands/GE-RIVM-39919/2021	2021-06-07	Europe	Netherlands	Dutch COVID-19 response team	National Institute for Public Health and the Environment (RIVM)	Adam Meijer et al
EPI_ISL_2672652	Netherlands/GE-RIVM-39920/2021	2021-06-02	Europe	Netherlands	Dutch COVID-19 response team	National Institute for Public Health and the Environment (RIVM)	Adam Meijer et al
EPI_ISL_2672656	Netherlands/GE-RIVM-39924/2021	2021-06-03	Europe	Netherlands	Dutch COVID-19 response team	National Institute for Public Health and the Environment (RIVM)	Adam Meijer et al
EPI_ISL_2672657	Netherlands/GE-RIVM-39925/2021	2021-06-03	Europe	Netherlands	Dutch COVID-19 response team	National Institute for Public Health and the Environment (RIVM)	Adam Meijer et al
EPI_ISL_2672658	Netherlands/GE-RIVM-39926/2021	2021-06-05	Europe	Netherlands	Dutch COVID-19 response team	National Institute for Public Health and the Environment (RIVM)	Adam Meijer et al
EPI_ISL_2672659	Netherlands/GE-RIVM-39927/2021	2021-06-05	Europe	Netherlands	Dutch COVID-19 response team	National Institute for Public Health and the Environment (RIVM)	Adam Meijer et al
EPI_ISL_2788367	Netherlands/GE-RIVM-39928/2021	2021-06-09	Europe	Netherlands	Dutch COVID-19 response team	National Institute for Public Health and the Environment (RIVM)	Adam Meijer et al
EPI_ISL_2672660	Netherlands/GE-RIVM-39929/2021	2021-06-05	Europe	Netherlands	Dutch COVID-19 response team	National Institute for Public Health and the Environment (RIVM)	Adam Meijer et al
EPI_ISL_2672661	Netherlands/GE-RIVM-39930/2021	2021-06-08	Europe	Netherlands	Dutch COVID-19 response team	National Institute for Public Health and the Environment (RIVM)	Adam Meijer et al
EPI_ISL_2672668	Netherlands/GE-RIVM-39937/2021	2021-06-08	Europe	Netherlands	Dutch COVID-19 response team	National Institute for Public Health and the Environment (RIVM)	Adam Meijer et al
EPI_ISL_2672670	Netherlands/GE-RIVM-39939/2021	2021-06-02	Europe	Netherlands	Dutch COVID-19 response team	National Institute for Public Health and the Environment (RIVM)	Adam Meijer et al
EPI_ISL_2672671	Netherlands/GE-RIVM-39940/2021	2021-06-08	Europe	Netherlands	Dutch COVID-19 response team	National Institute for Public Health and the Environment (RIVM)	Adam Meijer et al
EPI_ISL_2672675	Netherlands/GE-RIVM-39944/2021	2021-06-03	Europe	Netherlands	Dutch COVID-19 response team	National Institute for Public Health and the Environment (RIVM)	Adam Meijer et al
EPI_ISL_2672676	Netherlands/GE-RIVM-39945/2021	2021-06-04	Europe	Netherlands	Dutch COVID-19 response team	National Institute for Public Health and the Environment (RIVM)	Adam Meijer et al
EPI_ISL_2672677	Netherlands/GE-RIVM-39946/2021	2021-06-06	Europe	Netherlands	Dutch COVID-19 response team	National Institute for Public Health and the Environment (RIVM)	Adam Meijer et al
EPI_ISL_2672680	Netherlands/GE-RIVM-39949/2021	2021-06-08	Europe	Netherlands	Dutch COVID-19 response team	National Institute for Public Health and the Environment (RIVM)	Adam Meijer et al
EPI_ISL_2672681	Netherlands/GE-RIVM-39950/2021	2021-06-03	Europe	Netherlands	Dutch COVID-19 response team	National Institute for Public Health and the Environment (RIVM)	Adam Meijer et al
EPI_ISL_2672682	Netherlands/GE-RIVM-39951/2021	2021-06-04	Europe	Netherlands	Dutch COVID-19 response team	National Institute for Public Health and the Environment (RIVM)	Adam Meijer et al
EPI_ISL_2672689	Netherlands/GE-RIVM-39958/2021	2021-06-06	Europe	Netherlands	Dutch COVID-19 response team	National Institute for Public Health and the Environment (RIVM)	Adam Meijer et al
EPI_ISL_2672690	Netherlands/GE-RIVM-39959/2021	2021-06-07	Europe	Netherlands	Dutch COVID-19 response team	National Institute for Public Health and the Environment (RIVM)	Adam Meijer et al
EPI_ISL_2672691	Netherlands/GE-RIVM-39960/2021	2021-06-08	Europe	Netherlands	Dutch COVID-19 response team	National Institute for Public Health and the Environment (RIVM)	Adam Meijer et al
EPI_ISL_2672692	Netherlands/GE-RIVM-39961/2021	2021-06-09	Europe	Netherlands	Dutch COVID-19 response team	National Institute for Public Health and the Environment (RIVM)	Adam Meijer et al
EPI_ISL_2672693	Netherlands/GE-RIVM-39962/2021	2021-06-07	Europe	Netherlands	Dutch COVID-19 response team	National Institute for Public Health and the Environment (RIVM)	Adam Meijer et al
EPI_ISL_2672694	Netherlands/GE-RIVM-39963/2021	2021-05-31	Europe	Netherlands	Dutch COVID-19 response team	National Institute for Public Health and the Environment (RIVM)	Adam Meijer et al
EPI_ISL_2788384	Netherlands/GE-RIVM-39965/2021	2021-05-31	Europe	Netherlands	Dutch COVID-19 response team	National Institute for Public Health and the Environment (RIVM)	Adam Meijer et al
EPI_ISL_2672698	Netherlands/GE-RIVM-39968/2021	2021-06-04	Europe	Netherlands	Dutch COVID-19 response team	National Institute for Public Health and the Environment (RIVM)	Adam Meijer et al
EPI_ISL_2672700	Netherlands/GE-RIVM-39970/2021	2021-06-06	Europe	Netherlands	Dutch COVID-19 response team	National Institute for Public Health and the Environment (RIVM)	Adam Meijer et al
EPI_ISL_2672701	Netherlands/GE-RIVM-39971/2021	2021-06-07	Europe	Netherlands	Dutch COVID-19 response team	National Institute for Public Health and the Environment (RIVM)	Adam Meijer et al
EPI_ISL_2672703	Netherlands/GE-RIVM-39973/2021	2021-06-09	Europe	Netherlands	Dutch COVID-19 response team	National Institute for Public Health and the Environment (RIVM)	Adam Meijer et al
EPI_ISL_2672704	Netherlands/GE-RIVM-39974/2021	2021-06-05	Europe	Netherlands	Dutch COVID-19 response team	National Institute for Public Health and the Environment (RIVM)	Adam Meijer et al
EPI_ISL_2672705	Netherlands/GE-RIVM-39975/2021	2021-06-02	Europe	Netherlands	Dutch COVID-19 response team	National Institute for Public Health and the Environment (RIVM)	Adam Meijer et al
EPI_ISL_2672710	Netherlands/GE-RIVM-39980/2021	2021-06-04	Europe	Netherlands	Dutch COVID-19 response team	National Institute for Public Health and the Environment (RIVM)	Adam Meijer et al
EPI_ISL_2672711	Netherlands/GE-RIVM-39981/2021	2021-06-05	Europe	Netherlands	Dutch COVID-19 response team	National Institute for Public Health and the Environment (RIVM)	Adam Meijer et al
EPI_ISL_2672712	Netherlands/GE-RIVM-39982/2021	2021-06-06	Europe	Netherlands	Dutch COVID-19 response team	National Institute for Public Health and the Environment (RIVM)	Adam Meijer et al
EPI_ISL_2672713	Netherlands/GE-RIVM-39983/2021	2021-06-07	Europe	Netherlands	Dutch COVID-19 response team	National Institute for Public Health and the Environment (RIVM)	Adam Meijer et al
EPI_ISL_2672715	Netherlands/GE-RIVM-39985/2021	2021-06-09	Europe	Netherlands	Dutch COVID-19 response team	National Institute for Public Health and the Environment (RIVM)	Adam Meijer et al
EPI_ISL_2672716	Netherlands/GE-RIVM-39986/2021	2021-06-07	Europe	Netherlands	Dutch COVID-19 response team	National Institute for Public Health and the Environment (RIVM)	Adam Meijer et al
EPI_ISL_2672717	Netherlands/GE-RIVM-39987/2021	2021-06-08	Europe	Netherlands	Dutch COVID-19 response team	National Institute for Public Health and the Environment (RIVM)	Adam Meijer et al
EPI_ISL_2672726	Netherlands/GE-RIVM-39996/2021	2021-06-08	Europe	Netherlands	Dutch COVID-19 response team	National Institute for Public Health and the Environment (RIVM)	Adam Meijer et al
EPI_ISL_2672727	Netherlands/GE-RIVM-39997/2021	2021-06-02	Europe	Netherlands	Dutch COVID-19 response team	National Institute for Public Health and the Environment (RIVM)	Adam Meijer et al
EPI_ISL_2672732	Netherlands/GE-RIVM-40002/2021	2021-06-05	Europe	Netherlands	Dutch COVID-19 response team	National Institute for Public Health and the Environment (RIVM)	Adam Meijer et al
EPI_ISL_2672734	Netherlands/GE-RIVM-40004/2021	2021-06-07	Europe	Netherlands	Dutch COVID-19 response team	National Institute for Public Health and the Environment (RIVM)	Adam Meijer et al
EPI_ISL_2672736	Netherlands/GE-RIVM-40006/2021	2021-06-09	Europe	Netherlands	Dutch COVID-19 response team	National Institute for Public Health and the Environment (RIVM)	Adam Meijer et al
EPI_ISL_2672737	Netherlands/GE-RIVM-40007/2021	2021-06-08	Europe	Netherlands	Dutch COVID-19 response team	National Institute for Public Health and the Environment (RIVM)	Adam Meijer et al
EPI_ISL_2672738	Netherlands/GE-RIVM-40008/2021	2021-06-03	Europe	Netherlands	Dutch COVID-19 response team	National Institute for Public Health and the Environment (RIVM)	Adam Meijer et al
EPI_ISL_2672743	Netherlands/GE-RIVM-40013/2021	2021-06-05	Europe	Netherlands	Dutch COVID-19 response team	National Institute for Public Health and the Environment (RIVM)	Adam Meijer et al
EPI_ISL_2672744	Netherlands/GE-RIVM-40014/2021	2021-06-06	Europe	Netherlands	Dutch COVID-19 response team	National Institute for Public Health and the Environment (RIVM)	Adam Meijer et al
EPI_ISL_2672748	Netherlands/GE-RIVM-40018/2021	2021-06-05	Europe	Netherlands	Dutch COVID-19 response team	National Institute for Public Health and the Environment (RIVM)	Adam Meijer et al
EPI_ISL_2672749	Netherlands/GE-RIVM-40019/2021	2021-06-08	Europe	Netherlands	Dutch COVID-19 response team	National Institute for Public Health and the Environment (RIVM)	Adam Meijer et al
EPI_ISL_2672801	Netherlands/GE-RIVM-40075/2021	2021-05-27	Europe	Netherlands	Dutch COVID-19 response team	National Institute for Public Health and the Environment (RIVM)	Adam Meijer et al
EPI_ISL_2672811	Netherlands/GE-RIVM-40085/2021	2021-05-31	Europe	Netherlands	Dutch COVID-19 response team	National Institute for Public Health and the Environment (RIVM)	Adam Meijer et al
EPI_ISL_2672822	Netherlands/GE-RIVM-40096/2021	2021-05-31	Europe	Netherlands	Dutch COVID-19 response team	National Institute for Public Health and the Environment (RIVM)	Adam Meijer et al
EPI_ISL_2672834	Netherlands/GE-RIVM-40108/2021	2021-04-30	Europe	Netherlands	Dutch COVID-19 response team	National Institute for Public Health and the Environment (RIVM)	Adam Meijer et al
EPI_ISL_2672842	Netherlands/GE-RIVM-40116/2021	2021-06-02	Europe	Netherlands	Dutch COVID-19 response team	National Institute for Public Health and the Environment (RIVM)	Adam Meijer et al
EPI_ISL_2672845	Netherlands/GE-RIVM-40119/2021	2021-05-10	Europe	Netherlands	Dutch COVID-19 response team	National Institute for Public Health and the Environment (RIVM)	Adam Meijer et al
EPI_ISL_2672862	Netherlands/GE-RIVM-40136/2021	2021-05-26	Europe	Netherlands	Dutch COVID-19 response team	National Institute for Public Health and the Environment (RIVM)	Adam Meijer et al
EPI_ISL_2672863	Netherlands/GE-RIVM-40137/2021	2021-06-03	Europe	Netherlands	Dutch COVID-19 response team	National Institute for Public Health and the Environment (RIVM)	Adam Meijer et al
EPI_ISL_2672864	Netherlands/GE-RIVM-40138/2021	2021-06-10	Europe	Netherlands	Dutch COVID-19 response team	National Institute for Public Health and the Environment (RIVM)	Adam Meijer et al
EPI_ISL_2672873	Netherlands/GE-RIVM-40147/2021	2021-05-20	Europe	Netherlands	Dutch COVID-19 response team	National Institute for Public Health and the Environment (RIVM)	Adam Meijer et al
EPI_ISL_2672906	Netherlands/GE-RIVM-40181/2021	2021-06-02	Europe	Netherlands	Dutch COVID-19 response team	National Institute for Public Health and the Environment (RIVM)	Adam Meijer et al
EPI_ISL_2673011	Netherlands/GE-RIVM-40285/2021	2021-06-09	Europe	Netherlands	Dutch COVID-19 response team	National Institute for Public Health and the Environment (RIVM)	Adam Meijer et al
EPI_ISL_2673067	Netherlands/GE-RIVM-40341/2021	2021-06-12	Europe	Netherlands	Dutch COVID-19 response team	National Institute for Public Health and the Environment (RIVM)	Adam Meijer et al
EPI_ISL_2673085	Netherlands/GE-RIVM-40359/2021	2021-06-10	Europe	Netherlands	Dutch COVID-19 response team	National Institute for Public Health and the Environment (RIVM)	Adam Meijer et al
EPI_ISL_2673100	Netherlands/GE-RIVM-40374/2021	2021-06-06	Europe	Netherlands	Dutch COVID-19 response team	National Institute for Public Health and the Environment (RIVM)	Adam Meijer et al
EPI_ISL_2673121	Netherlands/GE-RIVM-40395/2021	2021-04-25	Europe	Netherlands	Dutch COVID-19 response team	National Institute for Public Health and the Environment (RIVM)	Adam Meijer et al
EPI_ISL_2673123	Netherlands/GE-RIVM-40397/2021	2021-04-29	Europe	Netherlands	Dutch COVID-19 response team	National Institute for Public Health and the Environment (RIVM)	Adam Meijer et al
EPI_ISL_2673137	Netherlands/GE-RIVM-40411/2021	2021-06-10	Europe	Netherlands	Dutch COVID-19 response team	National Institute for Public Health and the Environment (RIVM)	Adam Meijer et al
EPI_ISL_2673138	Netherlands/GE-RIVM-40412/2021	2021-06-13	Europe	Netherlands	Dutch COVID-19 response team	National Institute for Public Health and the Environment (RIVM)	Adam Meijer et al
EPI_ISL_2673146	Netherlands/GE-RIVM-40421/2021	2021-06-12	Europe	Netherlands	Dutch COVID-19 response team	National Institute for Public Health and the Environment (RIVM)	Adam Meijer et al
EPI_ISL_2673151	Netherlands/GE-RIVM-40426/2021	2021-06-11	Europe	Netherlands	Dutch COVID-19 response team	National Institute for Public Health and the Environment (RIVM)	Adam Meijer et al
EPI_ISL_2673154	Netherlands/GE-RIVM-40429/2021	2021-06-08	Europe	Netherlands	Dutch COVID-19 response team	National Institute for Public Health and the Environment (RIVM)	Adam Meijer et al
EPI_ISL_2673155	Netherlands/GE-RIVM-40430/2021	2021-06-11	Europe	Netherlands	Dutch COVID-19 response team	National Institute for Public Health and the Environment (RIVM)	Adam Meijer et al
EPI_ISL_2673156	Netherlands/GE-RIVM-40431/2021	2021-06-12	Europe	Netherlands	Dutch COVID-19 response team	National Institute for Public Health and the Environment (RIVM)	Adam Meijer et al
EPI_ISL_2673160	Netherlands/GE-RIVM-40435/2021	2021-06-10	Europe	Netherlands	Dutch COVID-19 response team	National Institute for Public Health and the Environment (RIVM)	Adam Meijer et al
EPI_ISL_2673161	Netherlands/GE-RIVM-40436/2021	2021-06-11	Europe	Netherlands	Dutch COVID-19 response team	National Institute for Public Health and the Environment (RIVM)	Adam Meijer et al
EPI_ISL_2673163	Netherlands/GE-RIVM-40438/2021	2021-06-09	Europe	Netherlands	Dutch COVID-19 response team	National Institute for Public Health and the Environment (RIVM)	Adam Meijer et al
EPI_ISL_2673164	Netherlands/GE-RIVM-40439/2021	2021-06-11	Europe	Netherlands	Dutch COVID-19 response team	National Institute for Public Health and the Environment (RIVM)	Adam Meijer et al
EPI_ISL_2673165	Netherlands/GE-RIVM-40440/2021	2021-06-12	Europe	Netherlands	Dutch COVID-19 response team	National Institute for Public Health and the Environment (RIVM)	Adam Meijer et al
EPI_ISL_2673170	Netherlands/GE-RIVM-40445/2021	2021-06-10	Europe	Netherlands	Dutch COVID-19 response team	National Institute for Public Health and the Environment (RIVM)	Adam Meijer et al
EPI_ISL_2673171	Netherlands/GE-RIVM-40446/2021	2021-06-13	Europe	Netherlands	Dutch COVID-19 response team	National Institute for Public Health and the Environment (RIVM)	Adam Meijer et al
EPI_ISL_2673174	Netherlands/GE-RIVM-40449/2021	2021-06-09	Europe	Netherlands	Dutch COVID-19 response team	National Institute for Public Health and the Environment (RIVM)	Adam Meijer et al
EPI_ISL_2673175	Netherlands/GE-RIVM-40450/2021	2021-06-11	Europe	Netherlands	Dutch COVID-19 response team	National Institute for Public Health and the Environment (RIVM)	Adam Meijer et al
EPI_ISL_2673176	Netherlands/GE-RIVM-40451/2021	2021-06-13	Europe	Netherlands	Dutch COVID-19 response team	National Institute for Public Health and the Environment (RIVM)	Adam Meijer et al
EPI_ISL_2673182	Netherlands/GE-RIVM-40457/2021	2021-06-10	Europe	Netherlands	Dutch COVID-19 response team	National Institute for Public Health and the Environment (RIVM)	Adam Meijer et al
EPI_ISL_2673185	Netherlands/GE-RIVM-40460/2021	2021-06-09	Europe	Netherlands	Dutch COVID-19 response team	National Institute for Public Health and the Environment (RIVM)	Adam Meijer et al
EPI_ISL_2673186	Netherlands/GE-RIVM-40461/2021	2021-06-11	Europe	Netherlands	Dutch COVID-19 response team	National Institute for Public Health and the Environment (RIVM)	Adam Meijer et al
EPI_ISL_2673187	Netherlands/GE-RIVM-40462/2021	2021-06-13	Europe	Netherlands	Dutch COVID-19 response team	National Institute for Public Health and the Environment (RIVM)	Adam Meijer et al
EPI_ISL_2673194	Netherlands/GE-RIVM-40469/2021	2021-06-09	Europe	Netherlands	Dutch COVID-19 response team	National Institute for Public Health and the Environment (RIVM)	Adam Meijer et al
EPI_ISL_2673195	Netherlands/GE-RIVM-40470/2021	2021-06-11	Europe	Netherlands	Dutch COVID-19 response team	National Institute for Public Health and the Environment (RIVM)	Adam Meijer et al
EPI_ISL_2673196	Netherlands/GE-RIVM-40471/2021	2021-06-13	Europe	Netherlands	Dutch COVID-19 response team	National Institute for Public Health and the Environment (RIVM)	Adam Meijer et al
EPI_ISL_2673201	Netherlands/GE-RIVM-40476/2021	2021-06-11	Europe	Netherlands	Dutch COVID-19 response team	National Institute for Public Health and the Environment (RIVM)	Adam Meijer et al
EPI_ISL_2673205	Netherlands/GE-RIVM-40480/2021	2021-06-13	Europe	Netherlands	Dutch COVID-19 response team	National Institute for Public Health and the Environment (RIVM)	Adam Meijer et al
EPI_ISL_2673210	Netherlands/GE-RIVM-40485/2021	2021-06-11	Europe	Netherlands	Dutch COVID-19 response team	National Institute for Public Health and the Environment (RIVM)	Adam Meijer et al
EPI_ISL_2673314	Netherlands/GE-RIVM-40588/2021	2021-05-30	Europe	Netherlands	Dutch COVID-19 response team	National Institute for Public Health and the Environment (RIVM)	Adam Meijer et al
EPI_ISL_2673343	Netherlands/GE-RIVM-40617/2021	2021-06-07	Europe	Netherlands	Dutch COVID-19 response team	National Institute for Public Health and the Environment (RIVM)	Adam Meijer et al
EPI_ISL_2673361	Netherlands/GE-RIVM-40635/2021	2021-05-30	Europe	Netherlands	Dutch COVID-19 response team	National Institute for Public Health and the Environment (RIVM)	Adam Meijer et al
EPI_ISL_2673385	Netherlands/GE-RIVM-40660/2021	2021-06-14	Europe	Netherlands	Dutch COVID-19 response team	National Institute for Public Health and the Environment (RIVM)	Adam Meijer et al
EPI_ISL_2788239	Netherlands/GE-RIVM-40681/2021	2021-06-12	Europe	Netherlands	Dutch COVID-19 response team	National Institute for Public Health and the Environment (RIVM)	Adam Meijer et al
EPI_ISL_2788242	Netherlands/GE-RIVM-40698/2021	2021-06-11	Europe	Netherlands	Dutch COVID-19 response team	National Institute for Public Health and the Environment (RIVM)	Adam Meijer et al
EPI_ISL_2788243	Netherlands/GE-RIVM-40703/2021	2021-06-13	Europe	Netherlands	Dutch COVID-19 response team	National Institute for Public Health and the Environment (RIVM)	Adam Meijer et al
EPI_ISL_2788244	Netherlands/GE-RIVM-40707/2021	2021-06-11	Europe	Netherlands	Dutch COVID-19 response team	National Institute for Public Health and the Environment (RIVM)	Adam Meijer et al
EPI_ISL_2788245	Netherlands/GE-RIVM-40708/2021	2021-06-11	Europe	Netherlands	Dutch COVID-19 response team	National Institute for Public Health and the Environment (RIVM)	Adam Meijer et al
EPI_ISL_2788247	Netherlands/GE-RIVM-40716/2021	2021-06-12	Europe	Netherlands	Dutch COVID-19 response team	National Institute for Public Health and the Environment (RIVM)	Adam Meijer et al
EPI_ISL_2788248	Netherlands/GE-RIVM-40717/2021	2021-06-12	Europe	Netherlands	Dutch COVID-19 response team	National Institute for Public Health and the Environment (RIVM)	Adam Meijer et al
EPI_ISL_2788249	Netherlands/GE-RIVM-40725/2021	2021-06-11	Europe	Netherlands	Dutch COVID-19 response team	National Institute for Public Health and the Environment (RIVM)	Adam Meijer et al
EPI_ISL_2788250	Netherlands/GE-RIVM-40726/2021	2021-06-11	Europe	Netherlands	Dutch COVID-19 response team	National Institute for Public Health and the Environment (RIVM)	Adam Meijer et al
EPI_ISL_2788191	Netherlands/GE-RIVM-40727/2021	2021-06-14	Europe	Netherlands	Dutch COVID-19 response team	National Institute for Public Health and the Environment (RIVM)	Adam Meijer et al
EPI_ISL_2788251	Netherlands/GE-RIVM-40732/2021	2021-06-15	Europe	Netherlands	Dutch COVID-19 response team	National Institute for Public Health and the Environment (RIVM)	Adam Meijer et al
EPI_ISL_2788252	Netherlands/GE-RIVM-40735/2021	2021-06-12	Europe	Netherlands	Dutch COVID-19 response team	National Institute for Public Health and the Environment (RIVM)	Adam Meijer et al
EPI_ISL_2788192	Netherlands/GE-RIVM-40737/2021	2021-06-14	Europe	Netherlands	Dutch COVID-19 response team	National Institute for Public Health and the Environment (RIVM)	Adam Meijer et al
EPI_ISL_2788254	Netherlands/GE-RIVM-40745/2021	2021-06-11	Europe	Netherlands	Dutch COVID-19 response team	National Institute for Public Health and the Environment (RIVM)	Adam Meijer et al
EPI_ISL_2787850	Netherlands/GE-RIVM-40798/2021	2021-06-12	Europe	Netherlands	Dutch COVID-19 response team	National Institute for Public Health and the Environment (RIVM)	Adam Meijer et al
EPI_ISL_2787632	Netherlands/GE-RIVM-40818/2021	2021-06-09	Europe	Netherlands	Dutch COVID-19 response team	National Institute for Public Health and the Environment (RIVM)	Adam Meijer et al
EPI_ISL_2787190	Netherlands/GE-RIVM-40819/2021	2021-06-10	Europe	Netherlands	Dutch COVID-19 response team	National Institute for Public Health and the Environment (RIVM)	Adam Meijer et al
EPI_ISL_2788008	Netherlands/GE-RIVM-40820/2021	2021-06-11	Europe	Netherlands	Dutch COVID-19 response team	National Institute for Public Health and the Environment (RIVM)	Adam Meijer et al
EPI_ISL_2788198	Netherlands/GE-RIVM-40824/2021	2021-06-17	Europe	Netherlands	Dutch COVID-19 response team	National Institute for Public Health and the Environment (RIVM)	Adam Meijer et al
EPI_ISL_2788275	Netherlands/GE-RIVM-40826/2021	2021-06-14	Europe	Netherlands	Dutch COVID-19 response team	National Institute for Public Health and the Environment (RIVM)	Adam Meijer et al
EPI_ISL_2787832	Netherlands/GE-RIVM-40827/2021	2021-06-09	Europe	Netherlands	Dutch COVID-19 response team	National Institute for Public Health and the Environment (RIVM)	Adam Meijer et al
EPI_ISL_2787635	Netherlands/GE-RIVM-40828/2021	2021-06-10	Europe	Netherlands	Dutch COVID-19 response team	National Institute for Public Health and the Environment (RIVM)	Adam Meijer et al
EPI_ISL_2788276	Netherlands/GE-RIVM-40829/2021	2021-06-11	Europe	Netherlands	Dutch COVID-19 response team	National Institute for Public Health and the Environment (RIVM)	Adam Meijer et al
EPI_ISL_2787853	Netherlands/GE-RIVM-40831/2021	2021-06-10	Europe	Netherlands	Dutch COVID-19 response team	National Institute for Public Health and the Environment (RIVM)	Adam Meijer et al
EPI_ISL_2787638	Netherlands/GE-RIVM-40834/2021	2021-06-14	Europe	Netherlands	Dutch COVID-19 response team	National Institute for Public Health and the Environment (RIVM)	Adam Meijer et al
EPI_ISL_2788377	Netherlands/GE-RIVM-40836/2021	2021-06-17	Europe	Netherlands	Dutch COVID-19 response team	National Institute for Public Health and the Environment (RIVM)	Adam Meijer et al
EPI_ISL_2787192	Netherlands/GE-RIVM-40840/2021	2021-06-11	Europe	Netherlands	Dutch COVID-19 response team	National Institute for Public Health and the Environment (RIVM)	Adam Meijer et al
EPI_ISL_2787197	Netherlands/GE-RIVM-40847/2021	2021-06-15	Europe	Netherlands	Dutch COVID-19 response team	National Institute for Public Health and the Environment (RIVM)	Adam Meijer et al
EPI_ISL_2788277	Netherlands/GE-RIVM-40848/2021	2021-06-09	Europe	Netherlands	Dutch COVID-19 response team	National Institute for Public Health and the Environment (RIVM)	Adam Meijer et al
EPI_ISL_2788278	Netherlands/GE-RIVM-40849/2021	2021-06-12	Europe	Netherlands	Dutch COVID-19 response team	National Institute for Public Health and the Environment (RIVM)	Adam Meijer et al
EPI_ISL_2788279	Netherlands/GE-RIVM-40850/2021	2021-06-15	Europe	Netherlands	Dutch COVID-19 response team	National Institute for Public Health and the Environment (RIVM)	Adam Meijer et al
EPI_ISL_2787198	Netherlands/GE-RIVM-40852/2021	2021-06-11	Europe	Netherlands	Dutch COVID-19 response team	National Institute for Public Health and the Environment (RIVM)	Adam Meijer et al
EPI_ISL_2788280	Netherlands/GE-RIVM-40853/2021	2021-06-11	Europe	Netherlands	Dutch COVID-19 response team	National Institute for Public Health and the Environment (RIVM)	Adam Meijer et al
EPI_ISL_2788282	Netherlands/GE-RIVM-40858/2021	2021-06-14	Europe	Netherlands	Dutch COVID-19 response team	National Institute for Public Health and the Environment (RIVM)	Adam Meijer et al
EPI_ISL_2787199	Netherlands/GE-RIVM-40859/2021	2021-06-15	Europe	Netherlands	Dutch COVID-19 response team	National Institute for Public Health and the Environment (RIVM)	Adam Meijer et al
EPI_ISL_2788283	Netherlands/GE-RIVM-40861/2021	2021-06-13	Europe	Netherlands	Dutch COVID-19 response team	National Institute for Public Health and the Environment (RIVM)	Adam Meijer et al
EPI_ISL_2787646	Netherlands/GE-RIVM-40863/2021	2021-06-10	Europe	Netherlands	Dutch COVID-19 response team	National Institute for Public Health and the Environment (RIVM)	Adam Meijer et al
EPI_ISL_2787200	Netherlands/GE-RIVM-40865/2021	2021-06-11	Europe	Netherlands	Dutch COVID-19 response team	National Institute for Public Health and the Environment (RIVM)	Adam Meijer et al
EPI_ISL_2787201	Netherlands/GE-RIVM-40867/2021	2021-06-11	Europe	Netherlands	Dutch COVID-19 response team	National Institute for Public Health and the Environment (RIVM)	Adam Meijer et al
EPI_ISL_2787203	Netherlands/GE-RIVM-40869/2021	2021-06-14	Europe	Netherlands	Dutch COVID-19 response team	National Institute for Public Health and the Environment (RIVM)	Adam Meijer et al
EPI_ISL_2787204	Netherlands/GE-RIVM-40870/2021	2021-06-14	Europe	Netherlands	Dutch COVID-19 response team	National Institute for Public Health and the Environment (RIVM)	Adam Meijer et al
EPI_ISL_2788369	Netherlands/GE-RIVM-40873/2021	2021-06-13	Europe	Netherlands	Dutch COVID-19 response team	National Institute for Public Health and the Environment (RIVM)	Adam Meijer et al
EPI_ISL_2788199	Netherlands/GE-RIVM-40875/2021	2021-06-10	Europe	Netherlands	Dutch COVID-19 response team	National Institute for Public Health and the Environment (RIVM)	Adam Meijer et al
EPI_ISL_2788020	Netherlands/GE-RIVM-40876/2021	2021-06-11	Europe	Netherlands	Dutch COVID-19 response team	National Institute for Public Health and the Environment (RIVM)	Adam Meijer et al
EPI_ISL_2787647	Netherlands/GE-RIVM-40877/2021	2021-06-11	Europe	Netherlands	Dutch COVID-19 response team	National Institute for Public Health and the Environment (RIVM)	Adam Meijer et al
EPI_ISL_2787205	Netherlands/GE-RIVM-40878/2021	2021-06-10	Europe	Netherlands	Dutch COVID-19 response team	National Institute for Public Health and the Environment (RIVM)	Adam Meijer et al
EPI_ISL_2787207	Netherlands/GE-RIVM-40881/2021	2021-06-14	Europe	Netherlands	Dutch COVID-19 response team	National Institute for Public Health and the Environment (RIVM)	Adam Meijer et al
EPI_ISL_2788286	Netherlands/GE-RIVM-40886/2021	2021-06-15	Europe	Netherlands	Dutch COVID-19 response team	National Institute for Public Health and the Environment (RIVM)	Adam Meijer et al
EPI_ISL_2788027	Netherlands/GE-RIVM-40888/2021	2021-06-11	Europe	Netherlands	Dutch COVID-19 response team	National Institute for Public Health and the Environment (RIVM)	Adam Meijer et al
EPI_ISL_2788287	Netherlands/GE-RIVM-40889/2021	2021-06-11	Europe	Netherlands	Dutch COVID-19 response team	National Institute for Public Health and the Environment (RIVM)	Adam Meijer et al
EPI_ISL_2787142	Netherlands/GE-RIVM-40891/2021	2021-06-11	Europe	Netherlands	Dutch COVID-19 response team	National Institute for Public Health and the Environment (RIVM)	Adam Meijer et al
EPI_ISL_2787210	Netherlands/GE-RIVM-40892/2021	2021-06-12	Europe	Netherlands	Dutch COVID-19 response team	National Institute for Public Health and the Environment (RIVM)	Adam Meijer et al
EPI_ISL_2788289	Netherlands/GE-RIVM-40895/2021	2021-06-11	Europe	Netherlands	Dutch COVID-19 response team	National Institute for Public Health and the Environment (RIVM)	Adam Meijer et al
EPI_ISL_2788290	Netherlands/GE-RIVM-40897/2021	2021-06-16	Europe	Netherlands	Dutch COVID-19 response team	National Institute for Public Health and the Environment (RIVM)	Adam Meijer et al
EPI_ISL_2787652	Netherlands/GE-RIVM-40900/2021	2021-06-12	Europe	Netherlands	Dutch COVID-19 response team	National Institute for Public Health and the Environment (RIVM)	Adam Meijer et al
EPI_ISL_2787143	Netherlands/GE-RIVM-40901/2021	2021-06-10	Europe	Netherlands	Dutch COVID-19 response team	National Institute for Public Health and the Environment (RIVM)	Adam Meijer et al
EPI_ISL_2787653	Netherlands/GE-RIVM-40903/2021	2021-06-13	Europe	Netherlands	Dutch COVID-19 response team	National Institute for Public Health and the Environment (RIVM)	Adam Meijer et al
EPI_ISL_2788180	Netherlands/GE-RIVM-40905/2021	2021-06-15	Europe	Netherlands	Dutch COVID-19 response team	National Institute for Public Health and the Environment (RIVM)	Adam Meijer et al
EPI_ISL_2788291	Netherlands/GE-RIVM-40908/2021	2021-06-14	Europe	Netherlands	Dutch COVID-19 response team	National Institute for Public Health and the Environment (RIVM)	Adam Meijer et al
EPI_ISL_2787213	Netherlands/GE-RIVM-40909/2021	2021-06-10	Europe	Netherlands	Dutch COVID-19 response team	National Institute for Public Health and the Environment (RIVM)	Adam Meijer et al
EPI_ISL_2788292	Netherlands/GE-RIVM-40910/2021	2021-06-11	Europe	Netherlands	Dutch COVID-19 response team	National Institute for Public Health and the Environment (RIVM)	Adam Meijer et al
EPI_ISL_2787214	Netherlands/GE-RIVM-40911/2021	2021-06-12	Europe	Netherlands	Dutch COVID-19 response team	National Institute for Public Health and the Environment (RIVM)	Adam Meijer et al
EPI_ISL_2788293	Netherlands/GE-RIVM-40913/2021	2021-06-13	Europe	Netherlands	Dutch COVID-19 response team	National Institute for Public Health and the Environment (RIVM)	Adam Meijer et al
EPI_ISL_2787657	Netherlands/GE-RIVM-40914/2021	2021-06-14	Europe	Netherlands	Dutch COVID-19 response team	National Institute for Public Health and the Environment (RIVM)	Adam Meijer et al
EPI_ISL_2788030	Netherlands/GE-RIVM-40915/2021	2021-06-15	Europe	Netherlands	Dutch COVID-19 response team	National Institute for Public Health and the Environment (RIVM)	Adam Meijer et al
EPI_ISL_2788031	Netherlands/GE-RIVM-40916/2021	2021-06-15	Europe	Netherlands	Dutch COVID-19 response team	National Institute for Public Health and the Environment (RIVM)	Adam Meijer et al
EPI_ISL_2788032	Netherlands/GE-RIVM-40917/2021	2021-06-16	Europe	Netherlands	Dutch COVID-19 response team	National Institute for Public Health and the Environment (RIVM)	Adam Meijer et al
EPI_ISL_2788034	Netherlands/GE-RIVM-40918/2021	2021-06-11	Europe	Netherlands	Dutch COVID-19 response team	National Institute for Public Health and the Environment (RIVM)	Adam Meijer et al
EPI_ISL_2787219	Netherlands/GE-RIVM-40920/2021	2021-06-07	Europe	Netherlands	Dutch COVID-19 response team	National Institute for Public Health and the Environment (RIVM)	Adam Meijer et al
EPI_ISL_2788294	Netherlands/GE-RIVM-40926/2021	2021-06-15	Europe	Netherlands	Dutch COVID-19 response team	National Institute for Public Health and the Environment (RIVM)	Adam Meijer et al
EPI_ISL_2787661	Netherlands/GE-RIVM-40927/2021	2021-06-16	Europe	Netherlands	Dutch COVID-19 response team	National Institute for Public Health and the Environment (RIVM)	Adam Meijer et al
EPI_ISL_2787222	Netherlands/GE-RIVM-40928/2021	2021-06-08	Europe	Netherlands	Dutch COVID-19 response team	National Institute for Public Health and the Environment (RIVM)	Adam Meijer et al
EPI_ISL_2787663	Netherlands/GE-RIVM-40930/2021	2021-06-09	Europe	Netherlands	Dutch COVID-19 response team	National Institute for Public Health and the Environment (RIVM)	Adam Meijer et al
EPI_ISL_2787225	Netherlands/GE-RIVM-40931/2021	2021-06-08	Europe	Netherlands	Dutch COVID-19 response team	National Institute for Public Health and the Environment (RIVM)	Adam Meijer et al
EPI_ISL_2787664	Netherlands/GE-RIVM-40932/2021	2021-06-07	Europe	Netherlands	Dutch COVID-19 response team	National Institute for Public Health and the Environment (RIVM)	Adam Meijer et al
EPI_ISL_2787227	Netherlands/GE-RIVM-40933/2021	2021-06-12	Europe	Netherlands	Dutch COVID-19 response team	National Institute for Public Health and the Environment (RIVM)	Adam Meijer et al
EPI_ISL_2787229	Netherlands/GE-RIVM-40934/2021	2021-06-13	Europe	Netherlands	Dutch COVID-19 response team	National Institute for Public Health and the Environment (RIVM)	Adam Meijer et al
EPI_ISL_2787855	Netherlands/GE-RIVM-40935/2021	2021-06-14	Europe	Netherlands	Dutch COVID-19 response team	National Institute for Public Health and the Environment (RIVM)	Adam Meijer et al
EPI_ISL_2787230	Netherlands/GE-RIVM-40937/2021	2021-06-15	Europe	Netherlands	Dutch COVID-19 response team	National Institute for Public Health and the Environment (RIVM)	Adam Meijer et al
EPI_ISL_2787232	Netherlands/GE-RIVM-40938/2021	2021-06-16	Europe	Netherlands	Dutch COVID-19 response team	National Institute for Public Health and the Environment (RIVM)	Adam Meijer et al
EPI_ISL_2788296	Netherlands/GE-RIVM-40943/2021	2021-06-07	Europe	Netherlands	Dutch COVID-19 response team	National Institute for Public Health and the Environment (RIVM)	Adam Meijer et al
EPI_ISL_2787237	Netherlands/GE-RIVM-40946/2021	2021-06-14	Europe	Netherlands	Dutch COVID-19 response team	National Institute for Public Health and the Environment (RIVM)	Adam Meijer et al
EPI_ISL_2787238	Netherlands/GE-RIVM-40947/2021	2021-06-15	Europe	Netherlands	Dutch COVID-19 response team	National Institute for Public Health and the Environment (RIVM)	Adam Meijer et al
EPI_ISL_2787667	Netherlands/GE-RIVM-40948/2021	2021-06-15	Europe	Netherlands	Dutch COVID-19 response team	National Institute for Public Health and the Environment (RIVM)	Adam Meijer et al
EPI_ISL_2787669	Netherlands/GE-RIVM-40949/2021	2021-06-12	Europe	Netherlands	Dutch COVID-19 response team	National Institute for Public Health and the Environment (RIVM)	Adam Meijer et al
EPI_ISL_2787239	Netherlands/GE-RIVM-40950/2021	2021-06-11	Europe	Netherlands	Dutch COVID-19 response team	National Institute for Public Health and the Environment (RIVM)	Adam Meijer et al
EPI_ISL_2787241	Netherlands/GE-RIVM-40951/2021	2021-06-08	Europe	Netherlands	Dutch COVID-19 response team	National Institute for Public Health and the Environment (RIVM)	Adam Meijer et al
EPI_ISL_2787242	Netherlands/GE-RIVM-40953/2021	2021-06-07	Europe	Netherlands	Dutch COVID-19 response team	National Institute for Public Health and the Environment (RIVM)	Adam Meijer et al
EPI_ISL_2787671	Netherlands/GE-RIVM-40954/2021	2021-06-13	Europe	Netherlands	Dutch COVID-19 response team	National Institute for Public Health and the Environment (RIVM)	Adam Meijer et al
EPI_ISL_2787946	Netherlands/GE-RIVM-40955/2021	2021-06-13	Europe	Netherlands	Dutch COVID-19 response team	National Institute for Public Health and the Environment (RIVM)	Adam Meijer et al
EPI_ISL_2787672	Netherlands/GE-RIVM-40956/2021	2021-06-14	Europe	Netherlands	Dutch COVID-19 response team	National Institute for Public Health and the Environment (RIVM)	Adam Meijer et al
EPI_ISL_2787244	Netherlands/GE-RIVM-40957/2021	2021-06-15	Europe	Netherlands	Dutch COVID-19 response team	National Institute for Public Health and the Environment (RIVM)	Adam Meijer et al
EPI_ISL_2788297	Netherlands/GE-RIVM-40958/2021	2021-06-16	Europe	Netherlands	Dutch COVID-19 response team	National Institute for Public Health and the Environment (RIVM)	Adam Meijer et al
EPI_ISL_2787673	Netherlands/GE-RIVM-40960/2021	2021-06-12	Europe	Netherlands	Dutch COVID-19 response team	National Institute for Public Health and the Environment (RIVM)	Adam Meijer et al
EPI_ISL_2788299	Netherlands/GE-RIVM-40964/2021	2021-06-13	Europe	Netherlands	Dutch COVID-19 response team	National Institute for Public Health and the Environment (RIVM)	Adam Meijer et al
EPI_ISL_2787246	Netherlands/GE-RIVM-40965/2021	2021-06-13	Europe	Netherlands	Dutch COVID-19 response team	National Institute for Public Health and the Environment (RIVM)	Adam Meijer et al
EPI_ISL_2787249	Netherlands/GE-RIVM-40967/2021	2021-06-15	Europe	Netherlands	Dutch COVID-19 response team	National Institute for Public Health and the Environment (RIVM)	Adam Meijer et al
EPI_ISL_2787856	Netherlands/GE-RIVM-40968/2021	2021-06-16	Europe	Netherlands	Dutch COVID-19 response team	National Institute for Public Health and the Environment (RIVM)	Adam Meijer et al
EPI_ISL_2787252	Netherlands/GE-RIVM-40973/2021	2021-06-07	Europe	Netherlands	Dutch COVID-19 response team	National Institute for Public Health and the Environment (RIVM)	Adam Meijer et al
EPI_ISL_2788043	Netherlands/GE-RIVM-40975/2021	2021-06-14	Europe	Netherlands	Dutch COVID-19 response team	National Institute for Public Health and the Environment (RIVM)	Adam Meijer et al
EPI_ISL_2787144	Netherlands/GE-RIVM-40976/2021	2021-06-14	Europe	Netherlands	Dutch COVID-19 response team	National Institute for Public Health and the Environment (RIVM)	Adam Meijer et al
EPI_ISL_2788302	Netherlands/GE-RIVM-40980/2021	2021-06-11	Europe	Netherlands	Dutch COVID-19 response team	National Institute for Public Health and the Environment (RIVM)	Adam Meijer et al
EPI_ISL_2787258	Netherlands/GE-RIVM-40984/2021	2021-06-13	Europe	Netherlands	Dutch COVID-19 response team	National Institute for Public Health and the Environment (RIVM)	Adam Meijer et al
EPI_ISL_2787677	Netherlands/GE-RIVM-40986/2021	2021-06-14	Europe	Netherlands	Dutch COVID-19 response team	National Institute for Public Health and the Environment (RIVM)	Adam Meijer et al
EPI_ISL_2787259	Netherlands/GE-RIVM-40987/2021	2021-06-15	Europe	Netherlands	Dutch COVID-19 response team	National Institute for Public Health and the Environment (RIVM)	Adam Meijer et al
EPI_ISL_2787265	Netherlands/GE-RIVM-40997/2021	2021-06-08	Europe	Netherlands	Dutch COVID-19 response team	National Institute for Public Health and the Environment (RIVM)	Adam Meijer et al
EPI_ISL_2787681	Netherlands/GE-RIVM-41002/2021	2021-06-07	Europe	Netherlands	Dutch COVID-19 response team	National Institute for Public Health and the Environment (RIVM)	Adam Meijer et al
EPI_ISL_2787282	Netherlands/GE-RIVM-41016/2021	2021-06-08	Europe	Netherlands	Dutch COVID-19 response team	National Institute for Public Health and the Environment (RIVM)	Adam Meijer et al
EPI_ISL_2787950	Netherlands/GE-RIVM-41022/2021	2021-06-07	Europe	Netherlands	Dutch COVID-19 response team	National Institute for Public Health and the Environment (RIVM)	Adam Meijer et al
EPI_ISL_2788304	Netherlands/GE-RIVM-41027/2021	2021-06-08	Europe	Netherlands	Dutch COVID-19 response team	National Institute for Public Health and the Environment (RIVM)	Adam Meijer et al
EPI_ISL_2788305	Netherlands/GE-RIVM-41036/2021	2021-06-09	Europe	Netherlands	Dutch COVID-19 response team	National Institute for Public Health and the Environment (RIVM)	Adam Meijer et al
EPI_ISL_2787306	Netherlands/GE-RIVM-41051/2021	2021-06-08	Europe	Netherlands	Dutch COVID-19 response team	National Institute for Public Health and the Environment (RIVM)	Adam Meijer et al
EPI_ISL_2787308	Netherlands/GE-RIVM-41052/2021	2021-06-08	Europe	Netherlands	Dutch COVID-19 response team	National Institute for Public Health and the Environment (RIVM)	Adam Meijer et al
EPI_ISL_2787320	Netherlands/GE-RIVM-41068/2021	2021-06-09	Europe	Netherlands	Dutch COVID-19 response team	National Institute for Public Health and the Environment (RIVM)	Adam Meijer et al
EPI_ISL_2787695	Netherlands/GE-RIVM-41075/2021	2021-06-09	Europe	Netherlands	Dutch COVID-19 response team	National Institute for Public Health and the Environment (RIVM)	Adam Meijer et al
EPI_ISL_2788060	Netherlands/GE-RIVM-41080/2021	2021-06-10	Europe	Netherlands	Dutch COVID-19 response team	National Institute for Public Health and the Environment (RIVM)	Adam Meijer et al
EPI_ISL_2787146	Netherlands/GE-RIVM-41083/2021	2021-06-09	Europe	Netherlands	Dutch COVID-19 response team	National Institute for Public Health and the Environment (RIVM)	Adam Meijer et al
EPI_ISL_2788065	Netherlands/GE-RIVM-41091/2021	2021-06-09	Europe	Netherlands	Dutch COVID-19 response team	National Institute for Public Health and the Environment (RIVM)	Adam Meijer et al
EPI_ISL_2787952	Netherlands/GE-RIVM-41106/2021	2021-06-08	Europe	Netherlands	Dutch COVID-19 response team	National Institute for Public Health and the Environment (RIVM)	Adam Meijer et al
EPI_ISL_2788307	Netherlands/GE-RIVM-41113/2021	2021-06-09	Europe	Netherlands	Dutch COVID-19 response team	National Institute for Public Health and the Environment (RIVM)	Adam Meijer et al
EPI_ISL_2787697	Netherlands/GE-RIVM-41123/2021	2021-06-09	Europe	Netherlands	Dutch COVID-19 response team	National Institute for Public Health and the Environment (RIVM)	Adam Meijer et al
EPI_ISL_2788308	Netherlands/GE-RIVM-41125/2021	2021-06-10	Europe	Netherlands	Dutch COVID-19 response team	National Institute for Public Health and the Environment (RIVM)	Adam Meijer et al
EPI_ISL_2787698	Netherlands/GE-RIVM-41133/2021	2021-06-10	Europe	Netherlands	Dutch COVID-19 response team	National Institute for Public Health and the Environment (RIVM)	Adam Meijer et al
EPI_ISL_2787363	Netherlands/GE-RIVM-41138/2021	2021-06-11	Europe	Netherlands	Dutch COVID-19 response team	National Institute for Public Health and the Environment (RIVM)	Adam Meijer et al
EPI_ISL_2787703	Netherlands/GE-RIVM-41140/2021	2021-06-12	Europe	Netherlands	Dutch COVID-19 response team	National Institute for Public Health and the Environment (RIVM)	Adam Meijer et al
EPI_ISL_2788074	Netherlands/GE-RIVM-41141/2021	2021-06-10	Europe	Netherlands	Dutch COVID-19 response team	National Institute for Public Health and the Environment (RIVM)	Adam Meijer et al
EPI_ISL_2787365	Netherlands/GE-RIVM-41143/2021	2021-06-10	Europe	Netherlands	Dutch COVID-19 response team	National Institute for Public Health and the Environment (RIVM)	Adam Meijer et al
EPI_ISL_2787704	Netherlands/GE-RIVM-41146/2021	2021-06-11	Europe	Netherlands	Dutch COVID-19 response team	National Institute for Public Health and the Environment (RIVM)	Adam Meijer et al
EPI_ISL_2787366	Netherlands/GE-RIVM-41147/2021	2021-06-11	Europe	Netherlands	Dutch COVID-19 response team	National Institute for Public Health and the Environment (RIVM)	Adam Meijer et al
EPI_ISL_2787370	Netherlands/GE-RIVM-41150/2021	2021-06-10	Europe	Netherlands	Dutch COVID-19 response team	National Institute for Public Health and the Environment (RIVM)	Adam Meijer et al
EPI_ISL_2787371	Netherlands/GE-RIVM-41151/2021	2021-06-10	Europe	Netherlands	Dutch COVID-19 response team	National Institute for Public Health and the Environment (RIVM)	Adam Meijer et al
EPI_ISL_2787379	Netherlands/GE-RIVM-41171/2021	2021-06-10	Europe	Netherlands	Dutch COVID-19 response team	National Institute for Public Health and the Environment (RIVM)	Adam Meijer et al
EPI_ISL_2787714	Netherlands/GE-RIVM-41175/2021	2021-06-11	Europe	Netherlands	Dutch COVID-19 response team	National Institute for Public Health and the Environment (RIVM)	Adam Meijer et al
EPI_ISL_2787387	Netherlands/GE-RIVM-41188/2021	2021-06-12	Europe	Netherlands	Dutch COVID-19 response team	National Institute for Public Health and the Environment (RIVM)	Adam Meijer et al
EPI_ISL_2787391	Netherlands/GE-RIVM-41193/2021	2021-06-11	Europe	Netherlands	Dutch COVID-19 response team	National Institute for Public Health and the Environment (RIVM)	Adam Meijer et al
EPI_ISL_2787393	Netherlands/GE-RIVM-41196/2021	2021-06-12	Europe	Netherlands	Dutch COVID-19 response team	National Institute for Public Health and the Environment (RIVM)	Adam Meijer et al
EPI_ISL_2787394	Netherlands/GE-RIVM-41198/2021	2021-06-10	Europe	Netherlands	Dutch COVID-19 response team	National Institute for Public Health and the Environment (RIVM)	Adam Meijer et al
EPI_ISL_2788310	Netherlands/GE-RIVM-41210/2021	2021-06-13	Europe	Netherlands	Dutch COVID-19 response team	National Institute for Public Health and the Environment (RIVM)	Adam Meijer et al
EPI_ISL_2788086	Netherlands/GE-RIVM-41211/2021	2021-06-10	Europe	Netherlands	Dutch COVID-19 response team	National Institute for Public Health and the Environment (RIVM)	Adam Meijer et al
EPI_ISL_2787409	Netherlands/GE-RIVM-41212/2021	2021-06-14	Europe	Netherlands	Dutch COVID-19 response team	National Institute for Public Health and the Environment (RIVM)	Adam Meijer et al
EPI_ISL_2787723	Netherlands/GE-RIVM-41221/2021	2021-06-13	Europe	Netherlands	Dutch COVID-19 response team	National Institute for Public Health and the Environment (RIVM)	Adam Meijer et al
EPI_ISL_2787413	Netherlands/GE-RIVM-41222/2021	2021-06-15	Europe	Netherlands	Dutch COVID-19 response team	National Institute for Public Health and the Environment (RIVM)	Adam Meijer et al
EPI_ISL_2788370	Netherlands/GE-RIVM-41228/2021	2021-06-14	Europe	Netherlands	Dutch COVID-19 response team	National Institute for Public Health and the Environment (RIVM)	Adam Meijer et al
EPI_ISL_2787154	Netherlands/GE-RIVM-41230/2021	2021-06-09	Europe	Netherlands	Dutch COVID-19 response team	National Institute for Public Health and the Environment (RIVM)	Adam Meijer et al
EPI_ISL_2787420	Netherlands/GE-RIVM-41231/2021	2021-06-12	Europe	Netherlands	Dutch COVID-19 response team	National Institute for Public Health and the Environment (RIVM)	Adam Meijer et al
EPI_ISL_2787725	Netherlands/GE-RIVM-41232/2021	2021-06-09	Europe	Netherlands	Dutch COVID-19 response team	National Institute for Public Health and the Environment (RIVM)	Adam Meijer et al
EPI_ISL_2788371	Netherlands/GE-RIVM-41238/2021	2021-06-14	Europe	Netherlands	Dutch COVID-19 response team	National Institute for Public Health and the Environment (RIVM)	Adam Meijer et al
EPI_ISL_2787728	Netherlands/GE-RIVM-41241/2021	2021-06-09	Europe	Netherlands	Dutch COVID-19 response team	National Institute for Public Health and the Environment (RIVM)	Adam Meijer et al
EPI_ISL_2788311	Netherlands/GE-RIVM-41242/2021	2021-06-12	Europe	Netherlands	Dutch COVID-19 response team	National Institute for Public Health and the Environment (RIVM)	Adam Meijer et al
EPI_ISL_2787426	Netherlands/GE-RIVM-41243/2021	2021-06-07	Europe	Netherlands	Dutch COVID-19 response team	National Institute for Public Health and the Environment (RIVM)	Adam Meijer et al
EPI_ISL_2788094	Netherlands/GE-RIVM-41249/2021	2021-06-14	Europe	Netherlands	Dutch COVID-19 response team	National Institute for Public Health and the Environment (RIVM)	Adam Meijer et al
EPI_ISL_2787151	Netherlands/GE-RIVM-41253/2021	2021-06-09	Europe	Netherlands	Dutch COVID-19 response team	National Institute for Public Health and the Environment (RIVM)	Adam Meijer et al
EPI_ISL_2787428	Netherlands/GE-RIVM-41254/2021	2021-06-13	Europe	Netherlands	Dutch COVID-19 response team	National Institute for Public Health and the Environment (RIVM)	Adam Meijer et al
EPI_ISL_2788224	Netherlands/GE-RIVM-41263/2021	2021-06-09	Europe	Netherlands	Dutch COVID-19 response team	National Institute for Public Health and the Environment (RIVM)	Adam Meijer et al
EPI_ISL_2787589	Netherlands/GE-RIVM-41264/2021	2021-06-13	Europe	Netherlands	Dutch COVID-19 response team	National Institute for Public Health and the Environment (RIVM)	Adam Meijer et al
EPI_ISL_2788200	Netherlands/GE-RIVM-41271/2021	2021-06-18	Europe	Netherlands	Dutch COVID-19 response team	National Institute for Public Health and the Environment (RIVM)	Adam Meijer et al
EPI_ISL_2788201	Netherlands/GE-RIVM-41275/2021	2021-06-10	Europe	Netherlands	Dutch COVID-19 response team	National Institute for Public Health and the Environment (RIVM)	Adam Meijer et al
EPI_ISL_2787874	Netherlands/GE-RIVM-41276/2021	2021-06-13	Europe	Netherlands	Dutch COVID-19 response team	National Institute for Public Health and the Environment (RIVM)	Adam Meijer et al
EPI_ISL_2787734	Netherlands/GE-RIVM-41283/2021	2021-06-18	Europe	Netherlands	Dutch COVID-19 response team	National Institute for Public Health and the Environment (RIVM)	Adam Meijer et al
EPI_ISL_2787736	Netherlands/GE-RIVM-41285/2021	2021-06-13	Europe	Netherlands	Dutch COVID-19 response team	National Institute for Public Health and the Environment (RIVM)	Adam Meijer et al
EPI_ISL_2788202	Netherlands/GE-RIVM-41287/2021	2021-06-10	Europe	Netherlands	Dutch COVID-19 response team	National Institute for Public Health and the Environment (RIVM)	Adam Meijer et al
EPI_ISL_2787875	Netherlands/GE-RIVM-41288/2021	2021-06-13	Europe	Netherlands	Dutch COVID-19 response team	National Institute for Public Health and the Environment (RIVM)	Adam Meijer et al
EPI_ISL_2787443	Netherlands/GE-RIVM-41295/2021	2021-06-20	Europe	Netherlands	Dutch COVID-19 response team	National Institute for Public Health and the Environment (RIVM)	Adam Meijer et al
EPI_ISL_2788372	Netherlands/GE-RIVM-41296/2021	2021-06-20	Europe	Netherlands	Dutch COVID-19 response team	National Institute for Public Health and the Environment (RIVM)	Adam Meijer et al
EPI_ISL_2787446	Netherlands/GE-RIVM-41298/2021	2021-06-14	Europe	Netherlands	Dutch COVID-19 response team	National Institute for Public Health and the Environment (RIVM)	Adam Meijer et al
EPI_ISL_2788373	Netherlands/GE-RIVM-41299/2021	2021-06-15	Europe	Netherlands	Dutch COVID-19 response team	National Institute for Public Health and the Environment (RIVM)	Adam Meijer et al
EPI_ISL_2787448	Netherlands/GE-RIVM-41300/2021	2021-06-17	Europe	Netherlands	Dutch COVID-19 response team	National Institute for Public Health and the Environment (RIVM)	Adam Meijer et al
EPI_ISL_2787739	Netherlands/GE-RIVM-41301/2021	2021-06-20	Europe	Netherlands	Dutch COVID-19 response team	National Institute for Public Health and the Environment (RIVM)	Adam Meijer et al
EPI_ISL_2787956	Netherlands/GE-RIVM-41303/2021	2021-06-14	Europe	Netherlands	Dutch COVID-19 response team	National Institute for Public Health and the Environment (RIVM)	Adam Meijer et al
EPI_ISL_2787742	Netherlands/GE-RIVM-41305/2021	2021-06-17	Europe	Netherlands	Dutch COVID-19 response team	National Institute for Public Health and the Environment (RIVM)	Adam Meijer et al
EPI_ISL_2788375	Netherlands/GE-RIVM-41307/2021	2021-06-15	Europe	Netherlands	Dutch COVID-19 response team	National Institute for Public Health and the Environment (RIVM)	Adam Meijer et al
EPI_ISL_2787449	Netherlands/GE-RIVM-41308/2021	2021-06-17	Europe	Netherlands	Dutch COVID-19 response team	National Institute for Public Health and the Environment (RIVM)	Adam Meijer et al
EPI_ISL_2787452	Netherlands/GE-RIVM-41310/2021	2021-06-15	Europe	Netherlands	Dutch COVID-19 response team	National Institute for Public Health and the Environment (RIVM)	Adam Meijer et al
EPI_ISL_2788318	Netherlands/GE-RIVM-41312/2021	2021-06-18	Europe	Netherlands	Dutch COVID-19 response team	National Institute for Public Health and the Environment (RIVM)	Adam Meijer et al
EPI_ISL_2788319	Netherlands/GE-RIVM-41313/2021	2021-06-12	Europe	Netherlands	Dutch COVID-19 response team	National Institute for Public Health and the Environment (RIVM)	Adam Meijer et al
EPI_ISL_2787743	Netherlands/GE-RIVM-41314/2021	2021-06-14	Europe	Netherlands	Dutch COVID-19 response team	National Institute for Public Health and the Environment (RIVM)	Adam Meijer et al
EPI_ISL_2788376	Netherlands/GE-RIVM-41315/2021	2021-06-15	Europe	Netherlands	Dutch COVID-19 response team	National Institute for Public Health and the Environment (RIVM)	Adam Meijer et al
EPI_ISL_2787958	Netherlands/GE-RIVM-41317/2021	2021-06-18	Europe	Netherlands	Dutch COVID-19 response team	National Institute for Public Health and the Environment (RIVM)	Adam Meijer et al
EPI_ISL_2787455	Netherlands/GE-RIVM-41318/2021	2021-06-14	Europe	Netherlands	Dutch COVID-19 response team	National Institute for Public Health and the Environment (RIVM)	Adam Meijer et al
EPI_ISL_2787745	Netherlands/GE-RIVM-41319/2021	2021-06-15	Europe	Netherlands	Dutch COVID-19 response team	National Institute for Public Health and the Environment (RIVM)	Adam Meijer et al
EPI_ISL_2788320	Netherlands/GE-RIVM-41320/2021	2021-06-16	Europe	Netherlands	Dutch COVID-19 response team	National Institute for Public Health and the Environment (RIVM)	Adam Meijer et al
EPI_ISL_2787152	Netherlands/GE-RIVM-41321/2021	2021-06-18	Europe	Netherlands	Dutch COVID-19 response team	National Institute for Public Health and the Environment (RIVM)	Adam Meijer et al
EPI_ISL_2787153	Netherlands/GE-RIVM-41322/2021	2021-06-14	Europe	Netherlands	Dutch COVID-19 response team	National Institute for Public Health and the Environment (RIVM)	Adam Meijer et al
EPI_ISL_2787457	Netherlands/GE-RIVM-41323/2021	2021-06-15	Europe	Netherlands	Dutch COVID-19 response team	National Institute for Public Health and the Environment (RIVM)	Adam Meijer et al
EPI_ISL_2787458	Netherlands/GE-RIVM-41324/2021	2021-06-16	Europe	Netherlands	Dutch COVID-19 response team	National Institute for Public Health and the Environment (RIVM)	Adam Meijer et al
EPI_ISL_2787460	Netherlands/GE-RIVM-41325/2021	2021-06-18	Europe	Netherlands	Dutch COVID-19 response team	National Institute for Public Health and the Environment (RIVM)	Adam Meijer et al
EPI_ISL_2787746	Netherlands/GE-RIVM-41327/2021	2021-06-14	Europe	Netherlands	Dutch COVID-19 response team	National Institute for Public Health and the Environment (RIVM)	Adam Meijer et al
EPI_ISL_2788205	Netherlands/GE-RIVM-41328/2021	2021-06-15	Europe	Netherlands	Dutch COVID-19 response team	National Institute for Public Health and the Environment (RIVM)	Adam Meijer et al
EPI_ISL_2787461	Netherlands/GE-RIVM-41329/2021	2021-06-17	Europe	Netherlands	Dutch COVID-19 response team	National Institute for Public Health and the Environment (RIVM)	Adam Meijer et al
EPI_ISL_2787463	Netherlands/GE-RIVM-41330/2021	2021-06-22	Europe	Netherlands	Dutch COVID-19 response team	National Institute for Public Health and the Environment (RIVM)	Adam Meijer et al
EPI_ISL_2787484	Netherlands/GE-RIVM-41407/2021	2021-06-14	Europe	Netherlands	Dutch COVID-19 response team	National Institute for Public Health and the Environment (RIVM)	Adam Meijer et al
EPI_ISL_2788152	Netherlands/GE-RIVM-41452/2021	2021-06-14	Europe	Netherlands	Dutch COVID-19 response team	National Institute for Public Health and the Environment (RIVM)	Adam Meijer et al
EPI_ISL_2787790	Netherlands/GE-RIVM-41453/2021	2021-06-16	Europe	Netherlands	Dutch COVID-19 response team	National Institute for Public Health and the Environment (RIVM)	Adam Meijer et al
EPI_ISL_2787845	Netherlands/GE-RIVM-41474/2021	2021-06-17	Europe	Netherlands	Dutch COVID-19 response team	National Institute for Public Health and the Environment (RIVM)	Adam Meijer et al
EPI_ISL_2788357	Netherlands/GE-RIVM-41495/2021	2021-06-17	Europe	Netherlands	Dutch COVID-19 response team	National Institute for Public Health and the Environment (RIVM)	Adam Meijer et al
EPI_ISL_2788136	Netherlands/GE-RIVM-41502/2021	2021-06-19	Europe	Netherlands	Dutch COVID-19 response team	National Institute for Public Health and the Environment (RIVM)	Adam Meijer et al
EPI_ISL_2787580	Netherlands/GE-RIVM-41505/2021	2021-06-09	Europe	Netherlands	Dutch COVID-19 response team	National Institute for Public Health and the Environment (RIVM)	Adam Meijer et al
EPI_ISL_2788359	Netherlands/GE-RIVM-41518/2021	2021-06-17	Europe	Netherlands	Dutch COVID-19 response team	National Institute for Public Health and the Environment (RIVM)	Adam Meijer et al
EPI_ISL_2787532	Netherlands/GE-RIVM-41559/2021	2021-06-13	Europe	Netherlands	Dutch COVID-19 response team	National Institute for Public Health and the Environment (RIVM)	Adam Meijer et al
EPI_ISL_2787877	Netherlands/GE-RIVM-41566/2021	2021-06-13	Europe	Netherlands	Dutch COVID-19 response team	National Institute for Public Health and the Environment (RIVM)	Adam Meijer et al
EPI_ISL_2787569	Netherlands/GE-RIVM-41596/2021	2021-06-15	Europe	Netherlands	Dutch COVID-19 response team	National Institute for Public Health and the Environment (RIVM)	Adam Meijer et al
EPI_ISL_2863095	Netherlands/GE-RIVM-41688/2021	2021-06-14	Europe	Netherlands	Dutch COVID-19 response team	National Institute for Public Health and the Environment (RIVM)	Adam Meijer et al
EPI_ISL_2863105	Netherlands/GE-RIVM-41700/2021	2021-06-16	Europe	Netherlands	Dutch COVID-19 response team	National Institute for Public Health and the Environment (RIVM)	Adam Meijer et al
EPI_ISL_2862980	Netherlands/GE-RIVM-41712/2021	2021-06-14	Europe	Netherlands	Dutch COVID-19 response team	National Institute for Public Health and the Environment (RIVM)	Adam Meijer et al
EPI_ISL_2863128	Netherlands/GE-RIVM-41722/2021	2021-06-16	Europe	Netherlands	Dutch COVID-19 response team	National Institute for Public Health and the Environment (RIVM)	Adam Meijer et al
EPI_ISL_2863137	Netherlands/GE-RIVM-41732/2021	2021-06-14	Europe	Netherlands	Dutch COVID-19 response team	National Institute for Public Health and the Environment (RIVM)	Adam Meijer et al
EPI_ISL_2863149	Netherlands/GE-RIVM-41743/2021	2021-06-14	Europe	Netherlands	Dutch COVID-19 response team	National Institute for Public Health and the Environment (RIVM)	Adam Meijer et al
EPI_ISL_2863155	Netherlands/GE-RIVM-41751/2021	2021-06-14	Europe	Netherlands	Dutch COVID-19 response team	National Institute for Public Health and the Environment (RIVM)	Adam Meijer et al
EPI_ISL_2863168	Netherlands/GE-RIVM-41760/2021	2021-06-17	Europe	Netherlands	Dutch COVID-19 response team	National Institute for Public Health and the Environment (RIVM)	Adam Meijer et al
EPI_ISL_2862798	Netherlands/GE-RIVM-41766/2021	2021-06-22	Europe	Netherlands	Dutch COVID-19 response team	National Institute for Public Health and the Environment (RIVM)	Adam Meijer et al
EPI_ISL_2862707	Netherlands/GE-RIVM-41767/2021	2021-06-23	Europe	Netherlands	Dutch COVID-19 response team	National Institute for Public Health and the Environment (RIVM)	Adam Meijer et al
EPI_ISL_2862450	Netherlands/GE-RIVM-41768/2021	2021-06-17	Europe	Netherlands	Dutch COVID-19 response team	National Institute for Public Health and the Environment (RIVM)	Adam Meijer et al
EPI_ISL_2862495	Netherlands/GE-RIVM-41769/2021	2021-06-18	Europe	Netherlands	Dutch COVID-19 response team	National Institute for Public Health and the Environment (RIVM)	Adam Meijer et al
EPI_ISL_2862451	Netherlands/GE-RIVM-41771/2021	2021-06-21	Europe	Netherlands	Dutch COVID-19 response team	National Institute for Public Health and the Environment (RIVM)	Adam Meijer et al
EPI_ISL_2863170	Netherlands/GE-RIVM-41772/2021	2021-06-17	Europe	Netherlands	Dutch COVID-19 response team	National Institute for Public Health and the Environment (RIVM)	Adam Meijer et al
EPI_ISL_2862452	Netherlands/GE-RIVM-41773/2021	2021-06-17	Europe	Netherlands	Dutch COVID-19 response team	National Institute for Public Health and the Environment (RIVM)	Adam Meijer et al
EPI_ISL_2862635	Netherlands/GE-RIVM-41778/2021	2021-06-22	Europe	Netherlands	Dutch COVID-19 response team	National Institute for Public Health and the Environment (RIVM)	Adam Meijer et al
EPI_ISL_2863174	Netherlands/GE-RIVM-41785/2021	2021-06-17	Europe	Netherlands	Dutch COVID-19 response team	National Institute for Public Health and the Environment (RIVM)	Adam Meijer et al
EPI_ISL_2862804	Netherlands/GE-RIVM-41789/2021	2021-06-21	Europe	Netherlands	Dutch COVID-19 response team	National Institute for Public Health and the Environment (RIVM)	Adam Meijer et al
EPI_ISL_2862502	Netherlands/GE-RIVM-41790/2021	2021-06-22	Europe	Netherlands	Dutch COVID-19 response team	National Institute for Public Health and the Environment (RIVM)	Adam Meijer et al
EPI_ISL_2862806	Netherlands/GE-RIVM-41791/2021	2021-06-16	Europe	Netherlands	Dutch COVID-19 response team	National Institute for Public Health and the Environment (RIVM)	Adam Meijer et al
EPI_ISL_2862503	Netherlands/GE-RIVM-41792/2021	2021-06-17	Europe	Netherlands	Dutch COVID-19 response team	National Institute for Public Health and the Environment (RIVM)	Adam Meijer et al
EPI_ISL_2862504	Netherlands/GE-RIVM-41796/2021	2021-06-17	Europe	Netherlands	Dutch COVID-19 response team	National Institute for Public Health and the Environment (RIVM)	Adam Meijer et al
EPI_ISL_2862763	Netherlands/GE-RIVM-41797/2021	2021-06-17	Europe	Netherlands	Dutch COVID-19 response team	National Institute for Public Health and the Environment (RIVM)	Adam Meijer et al
EPI_ISL_2862505	Netherlands/GE-RIVM-41799/2021	2021-06-20	Europe	Netherlands	Dutch COVID-19 response team	National Institute for Public Health and the Environment (RIVM)	Adam Meijer et al
EPI_ISL_2863181	Netherlands/GE-RIVM-41800/2021	2021-06-21	Europe	Netherlands	Dutch COVID-19 response team	National Institute for Public Health and the Environment (RIVM)	Adam Meijer et al
EPI_ISL_2862637	Netherlands/GE-RIVM-41801/2021	2021-06-23	Europe	Netherlands	Dutch COVID-19 response team	National Institute for Public Health and the Environment (RIVM)	Adam Meijer et al
EPI_ISL_2862453	Netherlands/GE-RIVM-41806/2021	2021-06-22	Europe	Netherlands	Dutch COVID-19 response team	National Institute for Public Health and the Environment (RIVM)	Adam Meijer et al
EPI_ISL_2862508	Netherlands/GE-RIVM-41807/2021	2021-06-17	Europe	Netherlands	Dutch COVID-19 response team	National Institute for Public Health and the Environment (RIVM)	Adam Meijer et al
EPI_ISL_2863183	Netherlands/GE-RIVM-41808/2021	2021-06-17	Europe	Netherlands	Dutch COVID-19 response team	National Institute for Public Health and the Environment (RIVM)	Adam Meijer et al
EPI_ISL_2863187	Netherlands/GE-RIVM-41812/2021	2021-06-21	Europe	Netherlands	Dutch COVID-19 response team	National Institute for Public Health and the Environment (RIVM)	Adam Meijer et al
EPI_ISL_2862810	Netherlands/GE-RIVM-41817/2021	2021-06-21	Europe	Netherlands	Dutch COVID-19 response team	National Institute for Public Health and the Environment (RIVM)	Adam Meijer et al
EPI_ISL_2863189	Netherlands/GE-RIVM-41819/2021	2021-06-17	Europe	Netherlands	Dutch COVID-19 response team	National Institute for Public Health and the Environment (RIVM)	Adam Meijer et al
EPI_ISL_2862512	Netherlands/GE-RIVM-41820/2021	2021-06-18	Europe	Netherlands	Dutch COVID-19 response team	National Institute for Public Health and the Environment (RIVM)	Adam Meijer et al
EPI_ISL_2862513	Netherlands/GE-RIVM-41824/2021	2021-06-21	Europe	Netherlands	Dutch COVID-19 response team	National Institute for Public Health and the Environment (RIVM)	Adam Meijer et al
EPI_ISL_2862454	Netherlands/GE-RIVM-41827/2021	2021-06-18	Europe	Netherlands	Dutch COVID-19 response team	National Institute for Public Health and the Environment (RIVM)	Adam Meijer et al
EPI_ISL_2862811	Netherlands/GE-RIVM-41831/2021	2021-06-17	Europe	Netherlands	Dutch COVID-19 response team	National Institute for Public Health and the Environment (RIVM)	Adam Meijer et al
EPI_ISL_2862516	Netherlands/GE-RIVM-41833/2021	2021-06-18	Europe	Netherlands	Dutch COVID-19 response team	National Institute for Public Health and the Environment (RIVM)	Adam Meijer et al
EPI_ISL_2862640	Netherlands/GE-RIVM-41837/2021	2021-06-23	Europe	Netherlands	Dutch COVID-19 response team	National Institute for Public Health and the Environment (RIVM)	Adam Meijer et al
EPI_ISL_2862520	Netherlands/GE-RIVM-41841/2021	2021-06-21	Europe	Netherlands	Dutch COVID-19 response team	National Institute for Public Health and the Environment (RIVM)	Adam Meijer et al
EPI_ISL_2862641	Netherlands/GE-RIVM-41843/2021	2021-06-17	Europe	Netherlands	Dutch COVID-19 response team	National Institute for Public Health and the Environment (RIVM)	Adam Meijer et al
EPI_ISL_2862643	Netherlands/GE-RIVM-41845/2021	2021-06-18	Europe	Netherlands	Dutch COVID-19 response team	National Institute for Public Health and the Environment (RIVM)	Adam Meijer et al
EPI_ISL_2862522	Netherlands/GE-RIVM-41849/2021	2021-06-23	Europe	Netherlands	Dutch COVID-19 response team	National Institute for Public Health and the Environment (RIVM)	Adam Meijer et al
EPI_ISL_2862523	Netherlands/GE-RIVM-41850/2021	2021-06-17	Europe	Netherlands	Dutch COVID-19 response team	National Institute for Public Health and the Environment (RIVM)	Adam Meijer et al
EPI_ISL_2863199	Netherlands/GE-RIVM-41858/2021	2021-06-22	Europe	Netherlands	Dutch COVID-19 response team	National Institute for Public Health and the Environment (RIVM)	Adam Meijer et al
EPI_ISL_2862455	Netherlands/GE-RIVM-41859/2021	2021-06-16	Europe	Netherlands	Dutch COVID-19 response team	National Institute for Public Health and the Environment (RIVM)	Adam Meijer et al
EPI_ISL_2863201	Netherlands/GE-RIVM-41860/2021	2021-06-19	Europe	Netherlands	Dutch COVID-19 response team	National Institute for Public Health and the Environment (RIVM)	Adam Meijer et al
EPI_ISL_2862525	Netherlands/GE-RIVM-41864/2021	2021-06-24	Europe	Netherlands	Dutch COVID-19 response team	National Institute for Public Health and the Environment (RIVM)	Adam Meijer et al
EPI_ISL_2862993	Netherlands/GE-RIVM-41866/2021	2021-06-23	Europe	Netherlands	Dutch COVID-19 response team	National Institute for Public Health and the Environment (RIVM)	Adam Meijer et al
EPI_ISL_2862646	Netherlands/GE-RIVM-41870/2021	2021-06-16	Europe	Netherlands	Dutch COVID-19 response team	National Institute for Public Health and the Environment (RIVM)	Adam Meijer et al
EPI_ISL_2863207	Netherlands/GE-RIVM-41871/2021	2021-06-19	Europe	Netherlands	Dutch COVID-19 response team	National Institute for Public Health and the Environment (RIVM)	Adam Meijer et al
EPI_ISL_2862528	Netherlands/GE-RIVM-41874/2021	2021-06-21	Europe	Netherlands	Dutch COVID-19 response team	National Institute for Public Health and the Environment (RIVM)	Adam Meijer et al
EPI_ISL_2862995	Netherlands/GE-RIVM-41875/2021	2021-06-24	Europe	Netherlands	Dutch COVID-19 response team	National Institute for Public Health and the Environment (RIVM)	Adam Meijer et al
EPI_ISL_2863209	Netherlands/GE-RIVM-41876/2021	2021-06-25	Europe	Netherlands	Dutch COVID-19 response team	National Institute for Public Health and the Environment (RIVM)	Adam Meijer et al
EPI_ISL_2862997	Netherlands/GE-RIVM-41878/2021	2021-06-23	Europe	Netherlands	Dutch COVID-19 response team	National Institute for Public Health and the Environment (RIVM)	Adam Meijer et al
EPI_ISL_2862647	Netherlands/GE-RIVM-41882/2021	2021-06-16	Europe	Netherlands	Dutch COVID-19 response team	National Institute for Public Health and the Environment (RIVM)	Adam Meijer et al
EPI_ISL_2862648	Netherlands/GE-RIVM-41883/2021	2021-06-20	Europe	Netherlands	Dutch COVID-19 response team	National Institute for Public Health and the Environment (RIVM)	Adam Meijer et al
EPI_ISL_2863003	Netherlands/GE-RIVM-41886/2021	2021-06-24	Europe	Netherlands	Dutch COVID-19 response team	National Institute for Public Health and the Environment (RIVM)	Adam Meijer et al
EPI_ISL_2863450	Netherlands/GE-RIVM-41887/2021	2021-06-21	Europe	Netherlands	Dutch COVID-19 response team	National Institute for Public Health and the Environment (RIVM)	Adam Meijer et al
EPI_ISL_2862456	Netherlands/GE-RIVM-41889/2021	2021-06-23	Europe	Netherlands	Dutch COVID-19 response team	National Institute for Public Health and the Environment (RIVM)	Adam Meijer et al
EPI_ISL_2863218	Netherlands/GE-RIVM-41891/2021	2021-06-21	Europe	Netherlands	Dutch COVID-19 response team	National Institute for Public Health and the Environment (RIVM)	Adam Meijer et al
EPI_ISL_2863005	Netherlands/GE-RIVM-41892/2021	2021-06-24	Europe	Netherlands	Dutch COVID-19 response team	National Institute for Public Health and the Environment (RIVM)	Adam Meijer et al
EPI_ISL_2863220	Netherlands/GE-RIVM-41893/2021	2021-06-16	Europe	Netherlands	Dutch COVID-19 response team	National Institute for Public Health and the Environment (RIVM)	Adam Meijer et al
EPI_ISL_2862529	Netherlands/GE-RIVM-41894/2021	2021-06-21	Europe	Netherlands	Dutch COVID-19 response team	National Institute for Public Health and the Environment (RIVM)	Adam Meijer et al
EPI_ISL_2862461	Netherlands/GE-RIVM-41897/2021	2021-06-22	Europe	Netherlands	Dutch COVID-19 response team	National Institute for Public Health and the Environment (RIVM)	Adam Meijer et al
EPI_ISL_2862649	Netherlands/GE-RIVM-41898/2021	2021-06-26	Europe	Netherlands	Dutch COVID-19 response team	National Institute for Public Health and the Environment (RIVM)	Adam Meijer et al
EPI_ISL_2862531	Netherlands/GE-RIVM-41899/2021	2021-06-15	Europe	Netherlands	Dutch COVID-19 response team	National Institute for Public Health and the Environment (RIVM)	Adam Meijer et al
EPI_ISL_2862532	Netherlands/GE-RIVM-41901/2021	2021-06-23	Europe	Netherlands	Dutch COVID-19 response team	National Institute for Public Health and the Environment (RIVM)	Adam Meijer et al
EPI_ISL_2863007	Netherlands/GE-RIVM-41903/2021	2021-06-21	Europe	Netherlands	Dutch COVID-19 response team	National Institute for Public Health and the Environment (RIVM)	Adam Meijer et al
EPI_ISL_2863009	Netherlands/GE-RIVM-41904/2021	2021-06-25	Europe	Netherlands	Dutch COVID-19 response team	National Institute for Public Health and the Environment (RIVM)	Adam Meijer et al
EPI_ISL_2863228	Netherlands/GE-RIVM-41905/2021	2021-06-17	Europe	Netherlands	Dutch COVID-19 response team	National Institute for Public Health and the Environment (RIVM)	Adam Meijer et al
EPI_ISL_2863231	Netherlands/GE-RIVM-41908/2021	2021-06-23	Europe	Netherlands	Dutch COVID-19 response team	National Institute for Public Health and the Environment (RIVM)	Adam Meijer et al
EPI_ISL_2863233	Netherlands/GE-RIVM-41909/2021	2021-06-17	Europe	Netherlands	Dutch COVID-19 response team	National Institute for Public Health and the Environment (RIVM)	Adam Meijer et al
EPI_ISL_2863241	Netherlands/GE-RIVM-41915/2021	2021-06-18	Europe	Netherlands	Dutch COVID-19 response team	National Institute for Public Health and the Environment (RIVM)	Adam Meijer et al
EPI_ISL_2862457	Netherlands/GE-RIVM-41917/2021	2021-06-21	Europe	Netherlands	Dutch COVID-19 response team	National Institute for Public Health and the Environment (RIVM)	Adam Meijer et al
EPI_ISL_2862650	Netherlands/GE-RIVM-41918/2021	2021-06-24	Europe	Netherlands	Dutch COVID-19 response team	National Institute for Public Health and the Environment (RIVM)	Adam Meijer et al
EPI_ISL_2862534	Netherlands/GE-RIVM-41919/2021	2021-06-27	Europe	Netherlands	Dutch COVID-19 response team	National Institute for Public Health and the Environment (RIVM)	Adam Meijer et al
EPI_ISL_2862535	Netherlands/GE-RIVM-41925/2021	2021-06-18	Europe	Netherlands	Dutch COVID-19 response team	National Institute for Public Health and the Environment (RIVM)	Adam Meijer et al
EPI_ISL_2863014	Netherlands/GE-RIVM-41929/2021	2021-06-24	Europe	Netherlands	Dutch COVID-19 response team	National Institute for Public Health and the Environment (RIVM)	Adam Meijer et al
EPI_ISL_2863063	Netherlands/GE-RIVM-41930/2021	2021-06-23	Europe	Netherlands	Dutch COVID-19 response team	National Institute for Public Health and the Environment (RIVM)	Adam Meijer et al
EPI_ISL_2863250	Netherlands/GE-RIVM-41931/2021	2021-06-05	Europe	Netherlands	Dutch COVID-19 response team	National Institute for Public Health and the Environment (RIVM)	Adam Meijer et al
EPI_ISL_2863254	Netherlands/GE-RIVM-41935/2021	2021-06-19	Europe	Netherlands	Dutch COVID-19 response team	National Institute for Public Health and the Environment (RIVM)	Adam Meijer et al
EPI_ISL_2862536	Netherlands/GE-RIVM-41938/2021	2021-06-21	Europe	Netherlands	Dutch COVID-19 response team	National Institute for Public Health and the Environment (RIVM)	Adam Meijer et al
EPI_ISL_2863018	Netherlands/GE-RIVM-41939/2021	2021-06-24	Europe	Netherlands	Dutch COVID-19 response team	National Institute for Public Health and the Environment (RIVM)	Adam Meijer et al
EPI_ISL_2862537	Netherlands/GE-RIVM-41940/2021	2021-06-23	Europe	Netherlands	Dutch COVID-19 response team	National Institute for Public Health and the Environment (RIVM)	Adam Meijer et al
EPI_ISL_2863260	Netherlands/GE-RIVM-41942/2021	2021-06-13	Europe	Netherlands	Dutch COVID-19 response team	National Institute for Public Health and the Environment (RIVM)	Adam Meijer et al
EPI_ISL_2863271	Netherlands/GE-RIVM-41968/2021	2021-06-26	Europe	Netherlands	Dutch COVID-19 response team	National Institute for Public Health and the Environment (RIVM)	Adam Meijer et al
EPI_ISL_2863281	Netherlands/GE-RIVM-41979/2021	2021-06-26	Europe	Netherlands	Dutch COVID-19 response team	National Institute for Public Health and the Environment (RIVM)	Adam Meijer et al
EPI_ISL_2862660	Netherlands/GE-RIVM-42002/2021	2021-06-25	Europe	Netherlands	Dutch COVID-19 response team	National Institute for Public Health and the Environment (RIVM)	Adam Meijer et al
EPI_ISL_2863028	Netherlands/GE-RIVM-42041/2021	2021-06-27	Europe	Netherlands	Dutch COVID-19 response team	National Institute for Public Health and the Environment (RIVM)	Adam Meijer et al
EPI_ISL_2862847	Netherlands/GE-RIVM-42071/2021	2021-06-25	Europe	Netherlands	Dutch COVID-19 response team	National Institute for Public Health and the Environment (RIVM)	Adam Meijer et al
EPI_ISL_2862961	Netherlands/GE-RIVM-42092/2021	2021-06-11	Europe	Netherlands	Dutch COVID-19 response team	National Institute for Public Health and the Environment (RIVM)	Adam Meijer et al
EPI_ISL_2862934	Netherlands/GE-RIVM-42093/2021	2021-06-14	Europe	Netherlands	Dutch COVID-19 response team	National Institute for Public Health and the Environment (RIVM)	Adam Meijer et al
EPI_ISL_2862573	Netherlands/GE-RIVM-42097/2021	2021-06-11	Europe	Netherlands	Dutch COVID-19 response team	National Institute for Public Health and the Environment (RIVM)	Adam Meijer et al
EPI_ISL_2862675	Netherlands/GE-RIVM-42100/2021	2021-06-15	Europe	Netherlands	Dutch COVID-19 response team	National Institute for Public Health and the Environment (RIVM)	Adam Meijer et al
EPI_ISL_2862467	Netherlands/GE-RIVM-42103/2021	2021-06-09	Europe	Netherlands	Dutch COVID-19 response team	National Institute for Public Health and the Environment (RIVM)	Adam Meijer et al
EPI_ISL_2862681	Netherlands/GE-RIVM-42115/2021	2021-06-15	Europe	Netherlands	Dutch COVID-19 response team	National Institute for Public Health and the Environment (RIVM)	Adam Meijer et al
EPI_ISL_2862582	Netherlands/GE-RIVM-42119/2021	2021-06-12	Europe	Netherlands	Dutch COVID-19 response team	National Institute for Public Health and the Environment (RIVM)	Adam Meijer et al
EPI_ISL_2862463	Netherlands/GE-RIVM-42121/2021	2021-06-14	Europe	Netherlands	Dutch COVID-19 response team	National Institute for Public Health and the Environment (RIVM)	Adam Meijer et al
EPI_ISL_2862585	Netherlands/GE-RIVM-42131/2021	2021-06-15	Europe	Netherlands	Dutch COVID-19 response team	National Institute for Public Health and the Environment (RIVM)	Adam Meijer et al
EPI_ISL_2862586	Netherlands/GE-RIVM-42132/2021	2021-06-15	Europe	Netherlands	Dutch COVID-19 response team	National Institute for Public Health and the Environment (RIVM)	Adam Meijer et al
EPI_ISL_2862685	Netherlands/GE-RIVM-42134/2021	2021-06-11	Europe	Netherlands	Dutch COVID-19 response team	National Institute for Public Health and the Environment (RIVM)	Adam Meijer et al
EPI_ISL_2863346	Netherlands/GE-RIVM-42136/2021	2021-06-14	Europe	Netherlands	Dutch COVID-19 response team	National Institute for Public Health and the Environment (RIVM)	Adam Meijer et al
EPI_ISL_2862689	Netherlands/GE-RIVM-42143/2021	2021-06-21	Europe	Netherlands	Dutch COVID-19 response team	National Institute for Public Health and the Environment (RIVM)	Adam Meijer et al
EPI_ISL_2862589	Netherlands/GE-RIVM-42153/2021	2021-06-22	Europe	Netherlands	Dutch COVID-19 response team	National Institute for Public Health and the Environment (RIVM)	Adam Meijer et al
EPI_ISL_2863350	Netherlands/GE-RIVM-42157/2021	2021-06-22	Europe	Netherlands	Dutch COVID-19 response team	National Institute for Public Health and the Environment (RIVM)	Adam Meijer et al
EPI_ISL_2862767	Netherlands/GE-RIVM-42168/2021	2021-06-21	Europe	Netherlands	Dutch COVID-19 response team	National Institute for Public Health and the Environment (RIVM)	Adam Meijer et al
EPI_ISL_2863354	Netherlands/GE-RIVM-42170/2021	2021-06-22	Europe	Netherlands	Dutch COVID-19 response team	National Institute for Public Health and the Environment (RIVM)	Adam Meijer et al
EPI_ISL_2862465	Netherlands/GE-RIVM-42171/2021	2021-06-22	Europe	Netherlands	Dutch COVID-19 response team	National Institute for Public Health and the Environment (RIVM)	Adam Meijer et al
EPI_ISL_2862597	Netherlands/GE-RIVM-42177/2021	2021-06-21	Europe	Netherlands	Dutch COVID-19 response team	National Institute for Public Health and the Environment (RIVM)	Adam Meijer et al
EPI_ISL_2862598	Netherlands/GE-RIVM-42179/2021	2021-06-22	Europe	Netherlands	Dutch COVID-19 response team	National Institute for Public Health and the Environment (RIVM)	Adam Meijer et al
EPI_ISL_2862600	Netherlands/GE-RIVM-42182/2021	2021-06-21	Europe	Netherlands	Dutch COVID-19 response team	National Institute for Public Health and the Environment (RIVM)	Adam Meijer et al
EPI_ISL_2863358	Netherlands/GE-RIVM-42183/2021	2021-06-21	Europe	Netherlands	Dutch COVID-19 response team	National Institute for Public Health and the Environment (RIVM)	Adam Meijer et al
EPI_ISL_2863360	Netherlands/GE-RIVM-42185/2021	2021-06-22	Europe	Netherlands	Dutch COVID-19 response team	National Institute for Public Health and the Environment (RIVM)	Adam Meijer et al
EPI_ISL_2863367	Netherlands/GE-RIVM-42193/2021	2021-06-17	Europe	Netherlands	Dutch COVID-19 response team	National Institute for Public Health and the Environment (RIVM)	Adam Meijer et al
EPI_ISL_2863373	Netherlands/GE-RIVM-42197/2021	2021-06-15	Europe	Netherlands	Dutch COVID-19 response team	National Institute for Public Health and the Environment (RIVM)	Adam Meijer et al
EPI_ISL_2862941	Netherlands/GE-RIVM-42200/2021	2021-06-27	Europe	Netherlands	Dutch COVID-19 response team	National Institute for Public Health and the Environment (RIVM)	Adam Meijer et al
EPI_ISL_2863055	Netherlands/GE-RIVM-42205/2021	2021-06-23	Europe	Netherlands	Dutch COVID-19 response team	National Institute for Public Health and the Environment (RIVM)	Adam Meijer et al
EPI_ISL_2863379	Netherlands/GE-RIVM-42206/2021	2021-06-15	Europe	Netherlands	Dutch COVID-19 response team	National Institute for Public Health and the Environment (RIVM)	Adam Meijer et al
EPI_ISL_2863381	Netherlands/GE-RIVM-42207/2021	2021-06-15	Europe	Netherlands	Dutch COVID-19 response team	National Institute for Public Health and the Environment (RIVM)	Adam Meijer et al
EPI_ISL_2863383	Netherlands/GE-RIVM-42208/2021	2021-06-16	Europe	Netherlands	Dutch COVID-19 response team	National Institute for Public Health and the Environment (RIVM)	Adam Meijer et al
EPI_ISL_2863387	Netherlands/GE-RIVM-42213/2021	2021-06-23	Europe	Netherlands	Dutch COVID-19 response team	National Institute for Public Health and the Environment (RIVM)	Adam Meijer et al
EPI_ISL_2863389	Netherlands/GE-RIVM-42214/2021	2021-06-15	Europe	Netherlands	Dutch COVID-19 response team	National Institute for Public Health and the Environment (RIVM)	Adam Meijer et al
EPI_ISL_2863051	Netherlands/GE-RIVM-42215/2021	2021-06-15	Europe	Netherlands	Dutch COVID-19 response team	National Institute for Public Health and the Environment (RIVM)	Adam Meijer et al
EPI_ISL_2863393	Netherlands/GE-RIVM-42221/2021	2021-06-15	Europe	Netherlands	Dutch COVID-19 response team	National Institute for Public Health and the Environment (RIVM)	Adam Meijer et al
EPI_ISL_2863402	Netherlands/GE-RIVM-42228/2021	2021-06-15	Europe	Netherlands	Dutch COVID-19 response team	National Institute for Public Health and the Environment (RIVM)	Adam Meijer et al
EPI_ISL_2863412	Netherlands/GE-RIVM-42233/2021	2021-06-23	Europe	Netherlands	Dutch COVID-19 response team	National Institute for Public Health and the Environment (RIVM)	Adam Meijer et al
EPI_ISL_2863417	Netherlands/GE-RIVM-42236/2021	2021-06-16	Europe	Netherlands	Dutch COVID-19 response team	National Institute for Public Health and the Environment (RIVM)	Adam Meijer et al
EPI_ISL_2863431	Netherlands/GE-RIVM-42245/2021	2021-06-16	Europe	Netherlands	Dutch COVID-19 response team	National Institute for Public Health and the Environment (RIVM)	Adam Meijer et al
EPI_ISL_2981103	Netherlands/GE-RIVM-42265/2021	2021-06-23	Europe	Netherlands	Dutch COVID-19 response team	National Institute for Public Health and the Environment (RIVM)	Adam Meijer et al
EPI_ISL_2981104	Netherlands/GE-RIVM-42313/2021	2021-06-23	Europe	Netherlands	Dutch COVID-19 response team	National Institute for Public Health and the Environment (RIVM)	Adam Meijer et al
EPI_ISL_2981106	Netherlands/GE-RIVM-42328/2021	2021-06-14	Europe	Netherlands	Dutch COVID-19 response team	National Institute for Public Health and the Environment (RIVM)	Adam Meijer et al
EPI_ISL_2981108	Netherlands/GE-RIVM-42335/2021	2021-06-13	Europe	Netherlands	Dutch COVID-19 response team	National Institute for Public Health and the Environment (RIVM)	Adam Meijer et al
EPI_ISL_2981109	Netherlands/GE-RIVM-42338/2021	2021-06-15	Europe	Netherlands	Dutch COVID-19 response team	National Institute for Public Health and the Environment (RIVM)	Adam Meijer et al
EPI_ISL_2981111	Netherlands/GE-RIVM-42393/2021	2021-06-30	Europe	Netherlands	Dutch COVID-19 response team	National Institute for Public Health and the Environment (RIVM)	Adam Meijer et al
EPI_ISL_2981112	Netherlands/GE-RIVM-42405/2021	2021-06-30	Europe	Netherlands	Dutch COVID-19 response team	National Institute for Public Health and the Environment (RIVM)	Adam Meijer et al
EPI_ISL_2981113	Netherlands/GE-RIVM-42422/2021	2021-07-02	Europe	Netherlands	Dutch COVID-19 response team	National Institute for Public Health and the Environment (RIVM)	Adam Meijer et al
EPI_ISL_2981114	Netherlands/GE-RIVM-42423/2021	2021-07-02	Europe	Netherlands	Dutch COVID-19 response team	National Institute for Public Health and the Environment (RIVM)	Adam Meijer et al
EPI_ISL_2981115	Netherlands/GE-RIVM-42426/2021	2021-06-27	Europe	Netherlands	Dutch COVID-19 response team	National Institute for Public Health and the Environment (RIVM)	Adam Meijer et al
EPI_ISL_2981116	Netherlands/GE-RIVM-42427/2021	2021-06-30	Europe	Netherlands	Dutch COVID-19 response team	National Institute for Public Health and the Environment (RIVM)	Adam Meijer et al
EPI_ISL_2981117	Netherlands/GE-RIVM-42428/2021	2021-06-23	Europe	Netherlands	Dutch COVID-19 response team	National Institute for Public Health and the Environment (RIVM)	Adam Meijer et al
EPI_ISL_2981118	Netherlands/GE-RIVM-42429/2021	2021-06-25	Europe	Netherlands	Dutch COVID-19 response team	National Institute for Public Health and the Environment (RIVM)	Adam Meijer et al
EPI_ISL_2981119	Netherlands/GE-RIVM-42430/2021	2021-06-15	Europe	Netherlands	Dutch COVID-19 response team	National Institute for Public Health and the Environment (RIVM)	Adam Meijer et al
EPI_ISL_2981120	Netherlands/GE-RIVM-42431/2021	2021-06-16	Europe	Netherlands	Dutch COVID-19 response team	National Institute for Public Health and the Environment (RIVM)	Adam Meijer et al
EPI_ISL_2981121	Netherlands/GE-RIVM-42432/2021	2021-07-02	Europe	Netherlands	Dutch COVID-19 response team	National Institute for Public Health and the Environment (RIVM)	Adam Meijer et al
EPI_ISL_2981122	Netherlands/GE-RIVM-42434/2021	2021-06-27	Europe	Netherlands	Dutch COVID-19 response team	National Institute for Public Health and the Environment (RIVM)	Adam Meijer et al
EPI_ISL_2981123	Netherlands/GE-RIVM-42435/2021	2021-06-24	Europe	Netherlands	Dutch COVID-19 response team	National Institute for Public Health and the Environment (RIVM)	Adam Meijer et al
EPI_ISL_2981124	Netherlands/GE-RIVM-42437/2021	2021-06-27	Europe	Netherlands	Dutch COVID-19 response team	National Institute for Public Health and the Environment (RIVM)	Adam Meijer et al
EPI_ISL_2981125	Netherlands/GE-RIVM-42438/2021	2021-06-30	Europe	Netherlands	Dutch COVID-19 response team	National Institute for Public Health and the Environment (RIVM)	Adam Meijer et al
EPI_ISL_2981126	Netherlands/GE-RIVM-42441/2021	2021-06-15	Europe	Netherlands	Dutch COVID-19 response team	National Institute for Public Health and the Environment (RIVM)	Adam Meijer et al
EPI_ISL_2981127	Netherlands/GE-RIVM-42442/2021	2021-07-03	Europe	Netherlands	Dutch COVID-19 response team	National Institute for Public Health and the Environment (RIVM)	Adam Meijer et al
EPI_ISL_2981128	Netherlands/GE-RIVM-42444/2021	2021-06-28	Europe	Netherlands	Dutch COVID-19 response team	National Institute for Public Health and the Environment (RIVM)	Adam Meijer et al
EPI_ISL_2981129	Netherlands/GE-RIVM-42445/2021	2021-06-23	Europe	Netherlands	Dutch COVID-19 response team	National Institute for Public Health and the Environment (RIVM)	Adam Meijer et al
EPI_ISL_2981130	Netherlands/GE-RIVM-42447/2021	2021-06-28	Europe	Netherlands	Dutch COVID-19 response team	National Institute for Public Health and the Environment (RIVM)	Adam Meijer et al
EPI_ISL_2981131	Netherlands/GE-RIVM-42448/2021	2021-06-30	Europe	Netherlands	Dutch COVID-19 response team	National Institute for Public Health and the Environment (RIVM)	Adam Meijer et al
EPI_ISL_2981132	Netherlands/GE-RIVM-42450/2021	2021-05-24	Europe	Netherlands	Dutch COVID-19 response team	National Institute for Public Health and the Environment (RIVM)	Adam Meijer et al
EPI_ISL_2981133	Netherlands/GE-RIVM-42451/2021	2021-06-16	Europe	Netherlands	Dutch COVID-19 response team	National Institute for Public Health and the Environment (RIVM)	Adam Meijer et al
EPI_ISL_2981134	Netherlands/GE-RIVM-42453/2021	2021-07-03	Europe	Netherlands	Dutch COVID-19 response team	National Institute for Public Health and the Environment (RIVM)	Adam Meijer et al
EPI_ISL_2981135	Netherlands/GE-RIVM-42456/2021	2021-06-25	Europe	Netherlands	Dutch COVID-19 response team	National Institute for Public Health and the Environment (RIVM)	Adam Meijer et al
EPI_ISL_2981136	Netherlands/GE-RIVM-42458/2021	2021-06-28	Europe	Netherlands	Dutch COVID-19 response team	National Institute for Public Health and the Environment (RIVM)	Adam Meijer et al
EPI_ISL_2981137	Netherlands/GE-RIVM-42459/2021	2021-06-30	Europe	Netherlands	Dutch COVID-19 response team	National Institute for Public Health and the Environment (RIVM)	Adam Meijer et al
EPI_ISL_2981138	Netherlands/GE-RIVM-42461/2021	2021-05-28	Europe	Netherlands	Dutch COVID-19 response team	National Institute for Public Health and the Environment (RIVM)	Adam Meijer et al
EPI_ISL_2981139	Netherlands/GE-RIVM-42462/2021	2021-06-18	Europe	Netherlands	Dutch COVID-19 response team	National Institute for Public Health and the Environment (RIVM)	Adam Meijer et al
EPI_ISL_2981140	Netherlands/GE-RIVM-42463/2021	2021-06-21	Europe	Netherlands	Dutch COVID-19 response team	National Institute for Public Health and the Environment (RIVM)	Adam Meijer et al
EPI_ISL_2981141	Netherlands/GE-RIVM-42464/2021	2021-06-28	Europe	Netherlands	Dutch COVID-19 response team	National Institute for Public Health and the Environment (RIVM)	Adam Meijer et al
EPI_ISL_2981142	Netherlands/GE-RIVM-42465/2021	2021-07-01	Europe	Netherlands	Dutch COVID-19 response team	National Institute for Public Health and the Environment (RIVM)	Adam Meijer et al
EPI_ISL_2981143	Netherlands/GE-RIVM-42466/2021	2021-06-24	Europe	Netherlands	Dutch COVID-19 response team	National Institute for Public Health and the Environment (RIVM)	Adam Meijer et al
EPI_ISL_2981144	Netherlands/GE-RIVM-42469/2021	2021-06-26	Europe	Netherlands	Dutch COVID-19 response team	National Institute for Public Health and the Environment (RIVM)	Adam Meijer et al
EPI_ISL_2981145	Netherlands/GE-RIVM-42473/2021	2021-06-13	Europe	Netherlands	Dutch COVID-19 response team	National Institute for Public Health and the Environment (RIVM)	Adam Meijer et al
EPI_ISL_2981146	Netherlands/GE-RIVM-42474/2021	2021-06-18	Europe	Netherlands	Dutch COVID-19 response team	National Institute for Public Health and the Environment (RIVM)	Adam Meijer et al
EPI_ISL_2981147	Netherlands/GE-RIVM-42475/2021	2021-06-14	Europe	Netherlands	Dutch COVID-19 response team	National Institute for Public Health and the Environment (RIVM)	Adam Meijer et al
EPI_ISL_2981148	Netherlands/GE-RIVM-42477/2021	2021-07-01	Europe	Netherlands	Dutch COVID-19 response team	National Institute for Public Health and the Environment (RIVM)	Adam Meijer et al
EPI_ISL_2981149	Netherlands/GE-RIVM-42478/2021	2021-06-25	Europe	Netherlands	Dutch COVID-19 response team	National Institute for Public Health and the Environment (RIVM)	Adam Meijer et al
EPI_ISL_2981150	Netherlands/GE-RIVM-42480/2021	2021-06-25	Europe	Netherlands	Dutch COVID-19 response team	National Institute for Public Health and the Environment (RIVM)	Adam Meijer et al
EPI_ISL_2981151	Netherlands/GE-RIVM-42481/2021	2021-06-27	Europe	Netherlands	Dutch COVID-19 response team	National Institute for Public Health and the Environment (RIVM)	Adam Meijer et al
EPI_ISL_2981152	Netherlands/GE-RIVM-42482/2021	2021-06-29	Europe	Netherlands	Dutch COVID-19 response team	National Institute for Public Health and the Environment (RIVM)	Adam Meijer et al
EPI_ISL_2981153	Netherlands/GE-RIVM-42483/2021	2021-06-30	Europe	Netherlands	Dutch COVID-19 response team	National Institute for Public Health and the Environment (RIVM)	Adam Meijer et al
EPI_ISL_2981154	Netherlands/GE-RIVM-42485/2021	2021-06-14	Europe	Netherlands	Dutch COVID-19 response team	National Institute for Public Health and the Environment (RIVM)	Adam Meijer et al
EPI_ISL_2981155	Netherlands/GE-RIVM-42486/2021	2021-06-18	Europe	Netherlands	Dutch COVID-19 response team	National Institute for Public Health and the Environment (RIVM)	Adam Meijer et al
EPI_ISL_2981156	Netherlands/GE-RIVM-42487/2021	2021-06-28	Europe	Netherlands	Dutch COVID-19 response team	National Institute for Public Health and the Environment (RIVM)	Adam Meijer et al
EPI_ISL_2981157	Netherlands/GE-RIVM-42488/2021	2021-06-30	Europe	Netherlands	Dutch COVID-19 response team	National Institute for Public Health and the Environment (RIVM)	Adam Meijer et al
EPI_ISL_2981158	Netherlands/GE-RIVM-42489/2021	2021-07-02	Europe	Netherlands	Dutch COVID-19 response team	National Institute for Public Health and the Environment (RIVM)	Adam Meijer et al
EPI_ISL_2981159	Netherlands/GE-RIVM-42490/2021	2021-06-26	Europe	Netherlands	Dutch COVID-19 response team	National Institute for Public Health and the Environment (RIVM)	Adam Meijer et al
EPI_ISL_2981160	Netherlands/GE-RIVM-42492/2021	2021-06-25	Europe	Netherlands	Dutch COVID-19 response team	National Institute for Public Health and the Environment (RIVM)	Adam Meijer et al
EPI_ISL_2981161	Netherlands/GE-RIVM-42493/2021	2021-06-27	Europe	Netherlands	Dutch COVID-19 response team	National Institute for Public Health and the Environment (RIVM)	Adam Meijer et al
EPI_ISL_2981162	Netherlands/GE-RIVM-42495/2021	2021-06-30	Europe	Netherlands	Dutch COVID-19 response team	National Institute for Public Health and the Environment (RIVM)	Adam Meijer et al
EPI_ISL_2981163	Netherlands/GE-RIVM-42497/2021	2021-06-13	Europe	Netherlands	Dutch COVID-19 response team	National Institute for Public Health and the Environment (RIVM)	Adam Meijer et al
EPI_ISL_2981164	Netherlands/GE-RIVM-42498/2021	2021-06-30	Europe	Netherlands	Dutch COVID-19 response team	National Institute for Public Health and the Environment (RIVM)	Adam Meijer et al
EPI_ISL_2981165	Netherlands/GE-RIVM-42499/2021	2021-07-01	Europe	Netherlands	Dutch COVID-19 response team	National Institute for Public Health and the Environment (RIVM)	Adam Meijer et al
EPI_ISL_2981166	Netherlands/GE-RIVM-42500/2021	2021-07-02	Europe	Netherlands	Dutch COVID-19 response team	National Institute for Public Health and the Environment (RIVM)	Adam Meijer et al
EPI_ISL_2981167	Netherlands/GE-RIVM-42501/2021	2021-06-25	Europe	Netherlands	Dutch COVID-19 response team	National Institute for Public Health and the Environment (RIVM)	Adam Meijer et al
EPI_ISL_2981168	Netherlands/GE-RIVM-42504/2021	2021-06-27	Europe	Netherlands	Dutch COVID-19 response team	National Institute for Public Health and the Environment (RIVM)	Adam Meijer et al
EPI_ISL_2981169	Netherlands/GE-RIVM-42506/2021	2021-06-23	Europe	Netherlands	Dutch COVID-19 response team	National Institute for Public Health and the Environment (RIVM)	Adam Meijer et al
EPI_ISL_2981170	Netherlands/GE-RIVM-42507/2021	2021-06-14	Europe	Netherlands	Dutch COVID-19 response team	National Institute for Public Health and the Environment (RIVM)	Adam Meijer et al
EPI_ISL_2981171	Netherlands/GE-RIVM-42508/2021	2021-06-17	Europe	Netherlands	Dutch COVID-19 response team	National Institute for Public Health and the Environment (RIVM)	Adam Meijer et al
EPI_ISL_2981172	Netherlands/GE-RIVM-42509/2021	2021-07-01	Europe	Netherlands	Dutch COVID-19 response team	National Institute for Public Health and the Environment (RIVM)	Adam Meijer et al
EPI_ISL_2981174	Netherlands/GE-RIVM-42513/2021	2021-06-16	Europe	Netherlands	Dutch COVID-19 response team	National Institute for Public Health and the Environment (RIVM)	Adam Meijer et al
EPI_ISL_2981175	Netherlands/GE-RIVM-42522/2021	2021-06-16	Europe	Netherlands	Dutch COVID-19 response team	National Institute for Public Health and the Environment (RIVM)	Adam Meijer et al
EPI_ISL_2981176	Netherlands/GE-RIVM-42529/2021	2021-06-16	Europe	Netherlands	Dutch COVID-19 response team	National Institute for Public Health and the Environment (RIVM)	Adam Meijer et al
EPI_ISL_2981177	Netherlands/GE-RIVM-42530/2021	2021-06-16	Europe	Netherlands	Dutch COVID-19 response team	National Institute for Public Health and the Environment (RIVM)	Adam Meijer et al
EPI_ISL_2981178	Netherlands/GE-RIVM-42532/2021	2021-06-17	Europe	Netherlands	Dutch COVID-19 response team	National Institute for Public Health and the Environment (RIVM)	Adam Meijer et al
EPI_ISL_2981179	Netherlands/GE-RIVM-42536/2021	2021-06-16	Europe	Netherlands	Dutch COVID-19 response team	National Institute for Public Health and the Environment (RIVM)	Adam Meijer et al
EPI_ISL_2981180	Netherlands/GE-RIVM-42538/2021	2021-06-16	Europe	Netherlands	Dutch COVID-19 response team	National Institute for Public Health and the Environment (RIVM)	Adam Meijer et al
EPI_ISL_2981182	Netherlands/GE-RIVM-42545/2021	2021-06-16	Europe	Netherlands	Dutch COVID-19 response team	National Institute for Public Health and the Environment (RIVM)	Adam Meijer et al
EPI_ISL_2981183	Netherlands/GE-RIVM-42548/2021	2021-06-16	Europe	Netherlands	Dutch COVID-19 response team	National Institute for Public Health and the Environment (RIVM)	Adam Meijer et al
EPI_ISL_2981184	Netherlands/GE-RIVM-42555/2021	2021-06-16	Europe	Netherlands	Dutch COVID-19 response team	National Institute for Public Health and the Environment (RIVM)	Adam Meijer et al
EPI_ISL_2981185	Netherlands/GE-RIVM-42559/2021	2021-06-17	Europe	Netherlands	Dutch COVID-19 response team	National Institute for Public Health and the Environment (RIVM)	Adam Meijer et al
EPI_ISL_2981186	Netherlands/GE-RIVM-42562/2021	2021-06-16	Europe	Netherlands	Dutch COVID-19 response team	National Institute for Public Health and the Environment (RIVM)	Adam Meijer et al
EPI_ISL_2981187	Netherlands/GE-RIVM-42564/2021	2021-06-16	Europe	Netherlands	Dutch COVID-19 response team	National Institute for Public Health and the Environment (RIVM)	Adam Meijer et al
EPI_ISL_2981188	Netherlands/GE-RIVM-42574/2021	2021-06-20	Europe	Netherlands	Dutch COVID-19 response team	National Institute for Public Health and the Environment (RIVM)	Adam Meijer et al
EPI_ISL_2981190	Netherlands/GE-RIVM-42644/2021	2021-06-24	Europe	Netherlands	Dutch COVID-19 response team	National Institute for Public Health and the Environment (RIVM)	Adam Meijer et al
EPI_ISL_2981191	Netherlands/GE-RIVM-42646/2021	2021-06-28	Europe	Netherlands	Dutch COVID-19 response team	National Institute for Public Health and the Environment (RIVM)	Adam Meijer et al
EPI_ISL_2981192	Netherlands/GE-RIVM-42647/2021	2021-06-29	Europe	Netherlands	Dutch COVID-19 response team	National Institute for Public Health and the Environment (RIVM)	Adam Meijer et al
EPI_ISL_2981193	Netherlands/GE-RIVM-42654/2021	2021-06-25	Europe	Netherlands	Dutch COVID-19 response team	National Institute for Public Health and the Environment (RIVM)	Adam Meijer et al
EPI_ISL_2981194	Netherlands/GE-RIVM-42663/2021	2021-06-25	Europe	Netherlands	Dutch COVID-19 response team	National Institute for Public Health and the Environment (RIVM)	Adam Meijer et al
EPI_ISL_2981195	Netherlands/GE-RIVM-42667/2021	2021-06-30	Europe	Netherlands	Dutch COVID-19 response team	National Institute for Public Health and the Environment (RIVM)	Adam Meijer et al
EPI_ISL_2981196	Netherlands/GE-RIVM-42673/2021	2021-06-29	Europe	Netherlands	Dutch COVID-19 response team	National Institute for Public Health and the Environment (RIVM)	Adam Meijer et al
EPI_ISL_2981197	Netherlands/GE-RIVM-42676/2021	2021-06-28	Europe	Netherlands	Dutch COVID-19 response team	National Institute for Public Health and the Environment (RIVM)	Adam Meijer et al
EPI_ISL_2981198	Netherlands/GE-RIVM-42678/2021	2021-06-28	Europe	Netherlands	Dutch COVID-19 response team	National Institute for Public Health and the Environment (RIVM)	Adam Meijer et al
EPI_ISL_2981199	Netherlands/GE-RIVM-42685/2021	2021-06-29	Europe	Netherlands	Dutch COVID-19 response team	National Institute for Public Health and the Environment (RIVM)	Adam Meijer et al
EPI_ISL_2981200	Netherlands/GE-RIVM-42690/2021	2021-06-28	Europe	Netherlands	Dutch COVID-19 response team	National Institute for Public Health and the Environment (RIVM)	Adam Meijer et al
EPI_ISL_2981201	Netherlands/GE-RIVM-42697/2021	2021-07-01	Europe	Netherlands	Dutch COVID-19 response team	National Institute for Public Health and the Environment (RIVM)	Adam Meijer et al
EPI_ISL_2981202	Netherlands/GE-RIVM-42698/2021	2021-06-26	Europe	Netherlands	Dutch COVID-19 response team	National Institute for Public Health and the Environment (RIVM)	Adam Meijer et al
EPI_ISL_2981203	Netherlands/GE-RIVM-42700/2021	2021-06-29	Europe	Netherlands	Dutch COVID-19 response team	National Institute for Public Health and the Environment (RIVM)	Adam Meijer et al
EPI_ISL_2981204	Netherlands/GE-RIVM-42702/2021	2021-06-28	Europe	Netherlands	Dutch COVID-19 response team	National Institute for Public Health and the Environment (RIVM)	Adam Meijer et al
EPI_ISL_2981206	Netherlands/GE-RIVM-42714/2021	2021-06-28	Europe	Netherlands	Dutch COVID-19 response team	National Institute for Public Health and the Environment (RIVM)	Adam Meijer et al
EPI_ISL_2981207	Netherlands/GE-RIVM-42721/2021	2021-07-02	Europe	Netherlands	Dutch COVID-19 response team	National Institute for Public Health and the Environment (RIVM)	Adam Meijer et al
EPI_ISL_2981208	Netherlands/GE-RIVM-42771/2021	2021-06-29	Europe	Netherlands	Dutch COVID-19 response team	National Institute for Public Health and the Environment (RIVM)	Adam Meijer et al
EPI_ISL_2981209	Netherlands/GE-RIVM-42826/2021	2021-07-04	Europe	Netherlands	Dutch COVID-19 response team	National Institute for Public Health and the Environment (RIVM)	Adam Meijer et al
EPI_ISL_2981210	Netherlands/GE-RIVM-42850/2021	2021-07-03	Europe	Netherlands	Dutch COVID-19 response team	National Institute for Public Health and the Environment (RIVM)	Adam Meijer et al
EPI_ISL_2981212	Netherlands/GE-RIVM-43019/2021	2021-06-11	Europe	Netherlands	Dutch COVID-19 response team	National Institute for Public Health and the Environment (RIVM)	Adam Meijer et al
EPI_ISL_2981213	Netherlands/GE-RIVM-43078/2021	2021-07-02	Europe	Netherlands	Dutch COVID-19 response team	National Institute for Public Health and the Environment (RIVM)	Adam Meijer et al
EPI_ISL_2981214	Netherlands/GE-RIVM-43087/2021	2021-07-02	Europe	Netherlands	Dutch COVID-19 response team	National Institute for Public Health and the Environment (RIVM)	Adam Meijer et al
EPI_ISL_2981215	Netherlands/GE-RIVM-43098/2021	2021-07-01	Europe	Netherlands	Dutch COVID-19 response team	National Institute for Public Health and the Environment (RIVM)	Adam Meijer et al
EPI_ISL_3056772	Netherlands/GE-RIVM-43149/2021	2021-07-01	Europe	Netherlands	Dutch COVID-19 response team	National Institute for Public Health and the Environment (RIVM)	Adam Meijer et al
EPI_ISL_3056792	Netherlands/GE-RIVM-43169/2021	2021-06-28	Europe	Netherlands	Dutch COVID-19 response team	National Institute for Public Health and the Environment (RIVM)	Adam Meijer et al
EPI_ISL_3056833	Netherlands/GE-RIVM-43210/2021	2021-07-06	Europe	Netherlands	Dutch COVID-19 response team	National Institute for Public Health and the Environment (RIVM)	Adam Meijer et al
EPI_ISL_3056837	Netherlands/GE-RIVM-43214/2021	2021-07-06	Europe	Netherlands	Dutch COVID-19 response team	National Institute for Public Health and the Environment (RIVM)	Adam Meijer et al
EPI_ISL_3056892	Netherlands/GE-RIVM-43269/2021	2021-07-07	Europe	Netherlands	Dutch COVID-19 response team	National Institute for Public Health and the Environment (RIVM)	Adam Meijer et al
EPI_ISL_3056946	Netherlands/GE-RIVM-43323/2021	2021-07-07	Europe	Netherlands	Dutch COVID-19 response team	National Institute for Public Health and the Environment (RIVM)	Adam Meijer et al
EPI_ISL_3056962	Netherlands/GE-RIVM-43339/2021	2021-07-07	Europe	Netherlands	Dutch COVID-19 response team	National Institute for Public Health and the Environment (RIVM)	Adam Meijer et al
EPI_ISL_3057067	Netherlands/GE-RIVM-43444/2021	2021-07-08	Europe	Netherlands	Dutch COVID-19 response team	National Institute for Public Health and the Environment (RIVM)	Adam Meijer et al
EPI_ISL_3057086	Netherlands/GE-RIVM-43463/2021	2021-07-08	Europe	Netherlands	Dutch COVID-19 response team	National Institute for Public Health and the Environment (RIVM)	Adam Meijer et al
EPI_ISL_3057198	Netherlands/GE-RIVM-43575/2021	2021-07-05	Europe	Netherlands	Dutch COVID-19 response team	National Institute for Public Health and the Environment (RIVM)	Adam Meijer et al
EPI_ISL_3057201	Netherlands/GE-RIVM-43578/2021	2021-07-07	Europe	Netherlands	Dutch COVID-19 response team	National Institute for Public Health and the Environment (RIVM)	Adam Meijer et al
EPI_ISL_3057260	Netherlands/GE-RIVM-43637/2021	2021-07-02	Europe	Netherlands	Dutch COVID-19 response team	National Institute for Public Health and the Environment (RIVM)	Adam Meijer et al
EPI_ISL_3057262	Netherlands/GE-RIVM-43639/2021	2021-07-01	Europe	Netherlands	Dutch COVID-19 response team	National Institute for Public Health and the Environment (RIVM)	Adam Meijer et al
EPI_ISL_3057267	Netherlands/GE-RIVM-43644/2021	2021-07-07	Europe	Netherlands	Dutch COVID-19 response team	National Institute for Public Health and the Environment (RIVM)	Adam Meijer et al
EPI_ISL_3057268	Netherlands/GE-RIVM-43645/2021	2021-07-07	Europe	Netherlands	Dutch COVID-19 response team	National Institute for Public Health and the Environment (RIVM)	Adam Meijer et al
EPI_ISL_3057269	Netherlands/GE-RIVM-43646/2021	2021-07-01	Europe	Netherlands	Dutch COVID-19 response team	National Institute for Public Health and the Environment (RIVM)	Adam Meijer et al
EPI_ISL_3057270	Netherlands/GE-RIVM-43647/2021	2021-07-02	Europe	Netherlands	Dutch COVID-19 response team	National Institute for Public Health and the Environment (RIVM)	Adam Meijer et al
EPI_ISL_3057273	Netherlands/GE-RIVM-43650/2021	2021-07-05	Europe	Netherlands	Dutch COVID-19 response team	National Institute for Public Health and the Environment (RIVM)	Adam Meijer et al
EPI_ISL_3057278	Netherlands/GE-RIVM-43655/2021	2021-07-07	Europe	Netherlands	Dutch COVID-19 response team	National Institute for Public Health and the Environment (RIVM)	Adam Meijer et al
EPI_ISL_3057281	Netherlands/GE-RIVM-43658/2021	2021-07-02	Europe	Netherlands	Dutch COVID-19 response team	National Institute for Public Health and the Environment (RIVM)	Adam Meijer et al
EPI_ISL_3057285	Netherlands/GE-RIVM-43662/2021	2021-07-06	Europe	Netherlands	Dutch COVID-19 response team	National Institute for Public Health and the Environment (RIVM)	Adam Meijer et al
EPI_ISL_3057291	Netherlands/GE-RIVM-43668/2021	2021-07-03	Europe	Netherlands	Dutch COVID-19 response team	National Institute for Public Health and the Environment (RIVM)	Adam Meijer et al
EPI_ISL_3057294	Netherlands/GE-RIVM-43671/2021	2021-07-05	Europe	Netherlands	Dutch COVID-19 response team	National Institute for Public Health and the Environment (RIVM)	Adam Meijer et al
EPI_ISL_3057307	Netherlands/GE-RIVM-43684/2021	2021-06-30	Europe	Netherlands	Dutch COVID-19 response team	National Institute for Public Health and the Environment (RIVM)	Adam Meijer et al
EPI_ISL_3057314	Netherlands/GE-RIVM-43691/2021	2021-07-01	Europe	Netherlands	Dutch COVID-19 response team	National Institute for Public Health and the Environment (RIVM)	Adam Meijer et al
EPI_ISL_3057315	Netherlands/GE-RIVM-43692/2021	2021-07-01	Europe	Netherlands	Dutch COVID-19 response team	National Institute for Public Health and the Environment (RIVM)	Adam Meijer et al
EPI_ISL_3057322	Netherlands/GE-RIVM-43699/2021	2021-07-01	Europe	Netherlands	Dutch COVID-19 response team	National Institute for Public Health and the Environment (RIVM)	Adam Meijer et al
EPI_ISL_3057333	Netherlands/GE-RIVM-43710/2021	2021-07-03	Europe	Netherlands	Dutch COVID-19 response team	National Institute for Public Health and the Environment (RIVM)	Adam Meijer et al
EPI_ISL_3057338	Netherlands/GE-RIVM-43715/2021	2021-07-06	Europe	Netherlands	Dutch COVID-19 response team	National Institute for Public Health and the Environment (RIVM)	Adam Meijer et al
EPI_ISL_3057339	Netherlands/GE-RIVM-43716/2021	2021-07-07	Europe	Netherlands	Dutch COVID-19 response team	National Institute for Public Health and the Environment (RIVM)	Adam Meijer et al
EPI_ISL_3057344	Netherlands/GE-RIVM-43721/2021	2021-07-07	Europe	Netherlands	Dutch COVID-19 response team	National Institute for Public Health and the Environment (RIVM)	Adam Meijer et al
EPI_ISL_3057345	Netherlands/GE-RIVM-43722/2021	2021-07-06	Europe	Netherlands	Dutch COVID-19 response team	National Institute for Public Health and the Environment (RIVM)	Adam Meijer et al
EPI_ISL_3057346	Netherlands/GE-RIVM-43723/2021	2021-07-07	Europe	Netherlands	Dutch COVID-19 response team	National Institute for Public Health and the Environment (RIVM)	Adam Meijer et al
EPI_ISL_3057349	Netherlands/GE-RIVM-43726/2021	2021-07-05	Europe	Netherlands	Dutch COVID-19 response team	National Institute for Public Health and the Environment (RIVM)	Adam Meijer et al
EPI_ISL_3057350	Netherlands/GE-RIVM-43727/2021	2021-07-07	Europe	Netherlands	Dutch COVID-19 response team	National Institute for Public Health and the Environment (RIVM)	Adam Meijer et al
EPI_ISL_3057351	Netherlands/GE-RIVM-43728/2021	2021-07-06	Europe	Netherlands	Dutch COVID-19 response team	National Institute for Public Health and the Environment (RIVM)	Adam Meijer et al
EPI_ISL_3057353	Netherlands/GE-RIVM-43730/2021	2021-07-05	Europe	Netherlands	Dutch COVID-19 response team	National Institute for Public Health and the Environment (RIVM)	Adam Meijer et al
EPI_ISL_3057357	Netherlands/GE-RIVM-43734/2021	2021-07-07	Europe	Netherlands	Dutch COVID-19 response team	National Institute for Public Health and the Environment (RIVM)	Adam Meijer et al
EPI_ISL_3057359	Netherlands/GE-RIVM-43736/2021	2021-07-07	Europe	Netherlands	Dutch COVID-19 response team	National Institute for Public Health and the Environment (RIVM)	Adam Meijer et al
EPI_ISL_3057361	Netherlands/GE-RIVM-43738/2021	2021-07-05	Europe	Netherlands	Dutch COVID-19 response team	National Institute for Public Health and the Environment (RIVM)	Adam Meijer et al
EPI_ISL_3057365	Netherlands/GE-RIVM-43742/2021	2021-07-05	Europe	Netherlands	Dutch COVID-19 response team	National Institute for Public Health and the Environment (RIVM)	Adam Meijer et al
EPI_ISL_3057367	Netherlands/GE-RIVM-43744/2021	2021-07-07	Europe	Netherlands	Dutch COVID-19 response team	National Institute for Public Health and the Environment (RIVM)	Adam Meijer et al
EPI_ISL_3057373	Netherlands/GE-RIVM-43750/2021	2021-07-07	Europe	Netherlands	Dutch COVID-19 response team	National Institute for Public Health and the Environment (RIVM)	Adam Meijer et al
EPI_ISL_3057374	Netherlands/GE-RIVM-43751/2021	2021-07-07	Europe	Netherlands	Dutch COVID-19 response team	National Institute for Public Health and the Environment (RIVM)	Adam Meijer et al
EPI_ISL_3057375	Netherlands/GE-RIVM-43752/2021	2021-07-06	Europe	Netherlands	Dutch COVID-19 response team	National Institute for Public Health and the Environment (RIVM)	Adam Meijer et al
EPI_ISL_3057377	Netherlands/GE-RIVM-43754/2021	2021-07-06	Europe	Netherlands	Dutch COVID-19 response team	National Institute for Public Health and the Environment (RIVM)	Adam Meijer et al
EPI_ISL_3057378	Netherlands/GE-RIVM-43755/2021	2021-07-08	Europe	Netherlands	Dutch COVID-19 response team	National Institute for Public Health and the Environment (RIVM)	Adam Meijer et al
EPI_ISL_3057381	Netherlands/GE-RIVM-43758/2021	2021-07-03	Europe	Netherlands	Dutch COVID-19 response team	National Institute for Public Health and the Environment (RIVM)	Adam Meijer et al
EPI_ISL_3057382	Netherlands/GE-RIVM-43759/2021	2021-07-06	Europe	Netherlands	Dutch COVID-19 response team	National Institute for Public Health and the Environment (RIVM)	Adam Meijer et al
EPI_ISL_3057383	Netherlands/GE-RIVM-43760/2021	2021-07-08	Europe	Netherlands	Dutch COVID-19 response team	National Institute for Public Health and the Environment (RIVM)	Adam Meijer et al
EPI_ISL_3057384	Netherlands/GE-RIVM-43761/2021	2021-07-07	Europe	Netherlands	Dutch COVID-19 response team	National Institute for Public Health and the Environment (RIVM)	Adam Meijer et al
EPI_ISL_3057386	Netherlands/GE-RIVM-43763/2021	2021-07-05	Europe	Netherlands	Dutch COVID-19 response team	National Institute for Public Health and the Environment (RIVM)	Adam Meijer et al
EPI_ISL_3057391	Netherlands/GE-RIVM-43768/2021	2021-07-08	Europe	Netherlands	Dutch COVID-19 response team	National Institute for Public Health and the Environment (RIVM)	Adam Meijer et al
EPI_ISL_3057401	Netherlands/GE-RIVM-43778/2021	2021-05-25	Europe	Netherlands	Dutch COVID-19 response team	National Institute for Public Health and the Environment (RIVM)	Adam Meijer et al
EPI_ISL_3057405	Netherlands/GE-RIVM-43782/2021	2021-07-02	Europe	Netherlands	Dutch COVID-19 response team	National Institute for Public Health and the Environment (RIVM)	Adam Meijer et al
EPI_ISL_3057413	Netherlands/GE-RIVM-43790/2021	2021-07-08	Europe	Netherlands	Dutch COVID-19 response team	National Institute for Public Health and the Environment (RIVM)	Adam Meijer et al
EPI_ISL_3057417	Netherlands/GE-RIVM-43794/2021	2021-07-10	Europe	Netherlands	Dutch COVID-19 response team	National Institute for Public Health and the Environment (RIVM)	Adam Meijer et al
EPI_ISL_3057418	Netherlands/GE-RIVM-43795/2021	2021-07-08	Europe	Netherlands	Dutch COVID-19 response team	National Institute for Public Health and the Environment (RIVM)	Adam Meijer et al
EPI_ISL_3057423	Netherlands/GE-RIVM-43800/2021	2021-07-09	Europe	Netherlands	Dutch COVID-19 response team	National Institute for Public Health and the Environment (RIVM)	Adam Meijer et al
EPI_ISL_3057445	Netherlands/GE-RIVM-43822/2021	2021-06-28	Europe	Netherlands	Dutch COVID-19 response team	National Institute for Public Health and the Environment (RIVM)	Adam Meijer et al
EPI_ISL_3057452	Netherlands/GE-RIVM-43829/2021	2021-06-30	Europe	Netherlands	Dutch COVID-19 response team	National Institute for Public Health and the Environment (RIVM)	Adam Meijer et al
EPI_ISL_3057455	Netherlands/GE-RIVM-43832/2021	2021-07-01	Europe	Netherlands	Dutch COVID-19 response team	National Institute for Public Health and the Environment (RIVM)	Adam Meijer et al
EPI_ISL_3057477	Netherlands/GE-RIVM-43854/2021	2021-07-02	Europe	Netherlands	Dutch COVID-19 response team	National Institute for Public Health and the Environment (RIVM)	Adam Meijer et al
EPI_ISL_3057483	Netherlands/GE-RIVM-43860/2021	2021-07-02	Europe	Netherlands	Dutch COVID-19 response team	National Institute for Public Health and the Environment (RIVM)	Adam Meijer et al
EPI_ISL_3057485	Netherlands/GE-RIVM-43862/2021	2021-07-02	Europe	Netherlands	Dutch COVID-19 response team	National Institute for Public Health and the Environment (RIVM)	Adam Meijer et al
EPI_ISL_3057511	Netherlands/GE-RIVM-43888/2021	2021-06-30	Europe	Netherlands	Dutch COVID-19 response team	National Institute for Public Health and the Environment (RIVM)	Adam Meijer et al
EPI_ISL_3057519	Netherlands/GE-RIVM-43896/2021	2021-07-02	Europe	Netherlands	Dutch COVID-19 response team	National Institute for Public Health and the Environment (RIVM)	Adam Meijer et al
EPI_ISL_3057524	Netherlands/GE-RIVM-43901/2021	2021-07-04	Europe	Netherlands	Dutch COVID-19 response team	National Institute for Public Health and the Environment (RIVM)	Adam Meijer et al
EPI_ISL_3057525	Netherlands/GE-RIVM-43902/2021	2021-07-02	Europe	Netherlands	Dutch COVID-19 response team	National Institute for Public Health and the Environment (RIVM)	Adam Meijer et al
EPI_ISL_3057543	Netherlands/GE-RIVM-43920/2021	2021-07-04	Europe	Netherlands	Dutch COVID-19 response team	National Institute for Public Health and the Environment (RIVM)	Adam Meijer et al
EPI_ISL_3057544	Netherlands/GE-RIVM-43921/2021	2021-07-02	Europe	Netherlands	Dutch COVID-19 response team	National Institute for Public Health and the Environment (RIVM)	Adam Meijer et al
EPI_ISL_3057549	Netherlands/GE-RIVM-43926/2021	2021-07-04	Europe	Netherlands	Dutch COVID-19 response team	National Institute for Public Health and the Environment (RIVM)	Adam Meijer et al
EPI_ISL_3057564	Netherlands/GE-RIVM-43941/2021	2021-07-04	Europe	Netherlands	Dutch COVID-19 response team	National Institute for Public Health and the Environment (RIVM)	Adam Meijer et al
EPI_ISL_3057567	Netherlands/GE-RIVM-43944/2021	2021-07-04	Europe	Netherlands	Dutch COVID-19 response team	National Institute for Public Health and the Environment (RIVM)	Adam Meijer et al
EPI_ISL_3057637	Netherlands/GE-RIVM-44014/2021	2021-07-05	Europe	Netherlands	Dutch COVID-19 response team	National Institute for Public Health and the Environment (RIVM)	Adam Meijer et al
EPI_ISL_3057690	Netherlands/GE-RIVM-44067/2021	2021-07-03	Europe	Netherlands	Dutch COVID-19 response team	National Institute for Public Health and the Environment (RIVM)	Adam Meijer et al
EPI_ISL_3057711	Netherlands/GE-RIVM-44088/2021	2021-07-05	Europe	Netherlands	Dutch COVID-19 response team	National Institute for Public Health and the Environment (RIVM)	Adam Meijer et al
EPI_ISL_3057789	Netherlands/GE-RIVM-44166/2021	2021-07-07	Europe	Netherlands	Dutch COVID-19 response team	National Institute for Public Health and the Environment (RIVM)	Adam Meijer et al
EPI_ISL_3057820	Netherlands/GE-RIVM-44197/2021	2021-07-11	Europe	Netherlands	Dutch COVID-19 response team	National Institute for Public Health and the Environment (RIVM)	Adam Meijer et al
EPI_ISL_3057836	Netherlands/GE-RIVM-44213/2021	2021-07-10	Europe	Netherlands	Dutch COVID-19 response team	National Institute for Public Health and the Environment (RIVM)	Adam Meijer et al
EPI_ISL_3058070	Netherlands/GE-RIVM-44445/2021	2021-06-25	Europe	Netherlands	Dutch COVID-19 response team	National Institute for Public Health and the Environment (RIVM)	Adam Meijer et al
EPI_ISL_3136691	Netherlands/GE-RIVM-44619/2021	2021-07-09	Europe	Netherlands	Dutch COVID-19 response team	National Institute for Public Health and the Environment (RIVM)	Adam Meijer et al
EPI_ISL_3136921	Netherlands/GE-RIVM-44849/2021	2021-07-13	Europe	Netherlands	Dutch COVID-19 response team	National Institute for Public Health and the Environment (RIVM)	Adam Meijer et al
EPI_ISL_3137010	Netherlands/GE-RIVM-44938/2021	2021-07-10	Europe	Netherlands	Dutch COVID-19 response team	National Institute for Public Health and the Environment (RIVM)	Adam Meijer et al
EPI_ISL_3137012	Netherlands/GE-RIVM-44940/2021	2021-07-12	Europe	Netherlands	Dutch COVID-19 response team	National Institute for Public Health and the Environment (RIVM)	Adam Meijer et al
EPI_ISL_3137078	Netherlands/GE-RIVM-45006/2021	2021-07-09	Europe	Netherlands	Dutch COVID-19 response team	National Institute for Public Health and the Environment (RIVM)	Adam Meijer et al
EPI_ISL_3137081	Netherlands/GE-RIVM-45009/2021	2021-07-12	Europe	Netherlands	Dutch COVID-19 response team	National Institute for Public Health and the Environment (RIVM)	Adam Meijer et al
EPI_ISL_3137091	Netherlands/GE-RIVM-45019/2021	2021-07-11	Europe	Netherlands	Dutch COVID-19 response team	National Institute for Public Health and the Environment (RIVM)	Adam Meijer et al
EPI_ISL_3137093	Netherlands/GE-RIVM-45021/2021	2021-07-12	Europe	Netherlands	Dutch COVID-19 response team	National Institute for Public Health and the Environment (RIVM)	Adam Meijer et al
EPI_ISL_3137102	Netherlands/GE-RIVM-45030/2021	2021-07-09	Europe	Netherlands	Dutch COVID-19 response team	National Institute for Public Health and the Environment (RIVM)	Adam Meijer et al
EPI_ISL_3137103	Netherlands/GE-RIVM-45031/2021	2021-07-11	Europe	Netherlands	Dutch COVID-19 response team	National Institute for Public Health and the Environment (RIVM)	Adam Meijer et al
EPI_ISL_3137104	Netherlands/GE-RIVM-45032/2021	2021-07-11	Europe	Netherlands	Dutch COVID-19 response team	National Institute for Public Health and the Environment (RIVM)	Adam Meijer et al
EPI_ISL_3137105	Netherlands/GE-RIVM-45033/2021	2021-07-12	Europe	Netherlands	Dutch COVID-19 response team	National Institute for Public Health and the Environment (RIVM)	Adam Meijer et al
EPI_ISL_3137107	Netherlands/GE-RIVM-45035/2021	2021-07-12	Europe	Netherlands	Dutch COVID-19 response team	National Institute for Public Health and the Environment (RIVM)	Adam Meijer et al
EPI_ISL_3137128	Netherlands/GE-RIVM-45056/2021	2021-07-12	Europe	Netherlands	Dutch COVID-19 response team	National Institute for Public Health and the Environment (RIVM)	Adam Meijer et al
EPI_ISL_3137136	Netherlands/GE-RIVM-45064/2021	2021-07-09	Europe	Netherlands	Dutch COVID-19 response team	National Institute for Public Health and the Environment (RIVM)	Adam Meijer et al
EPI_ISL_3137138	Netherlands/GE-RIVM-45066/2021	2021-07-10	Europe	Netherlands	Dutch COVID-19 response team	National Institute for Public Health and the Environment (RIVM)	Adam Meijer et al
EPI_ISL_3137145	Netherlands/GE-RIVM-45073/2021	2021-07-12	Europe	Netherlands	Dutch COVID-19 response team	National Institute for Public Health and the Environment (RIVM)	Adam Meijer et al
EPI_ISL_3137163	Netherlands/GE-RIVM-45091/2021	2021-07-10	Europe	Netherlands	Dutch COVID-19 response team	National Institute for Public Health and the Environment (RIVM)	Adam Meijer et al
EPI_ISL_3137167	Netherlands/GE-RIVM-45095/2021	2021-07-13	Europe	Netherlands	Dutch COVID-19 response team	National Institute for Public Health and the Environment (RIVM)	Adam Meijer et al
EPI_ISL_3137179	Netherlands/GE-RIVM-45107/2021	2021-07-13	Europe	Netherlands	Dutch COVID-19 response team	National Institute for Public Health and the Environment (RIVM)	Adam Meijer et al
EPI_ISL_3137180	Netherlands/GE-RIVM-45108/2021	2021-07-13	Europe	Netherlands	Dutch COVID-19 response team	National Institute for Public Health and the Environment (RIVM)	Adam Meijer et al
EPI_ISL_3137191	Netherlands/GE-RIVM-45119/2021	2021-07-13	Europe	Netherlands	Dutch COVID-19 response team	National Institute for Public Health and the Environment (RIVM)	Adam Meijer et al
EPI_ISL_3137203	Netherlands/GE-RIVM-45131/2021	2021-07-13	Europe	Netherlands	Dutch COVID-19 response team	National Institute for Public Health and the Environment (RIVM)	Adam Meijer et al
EPI_ISL_3137212	Netherlands/GE-RIVM-45140/2021	2021-07-13	Europe	Netherlands	Dutch COVID-19 response team	National Institute for Public Health and the Environment (RIVM)	Adam Meijer et al
EPI_ISL_3137213	Netherlands/GE-RIVM-45141/2021	2021-07-13	Europe	Netherlands	Dutch COVID-19 response team	National Institute for Public Health and the Environment (RIVM)	Adam Meijer et al
EPI_ISL_3137214	Netherlands/GE-RIVM-45142/2021	2021-07-13	Europe	Netherlands	Dutch COVID-19 response team	National Institute for Public Health and the Environment (RIVM)	Adam Meijer et al
EPI_ISL_3137224	Netherlands/GE-RIVM-45152/2021	2021-07-13	Europe	Netherlands	Dutch COVID-19 response team	National Institute for Public Health and the Environment (RIVM)	Adam Meijer et al
EPI_ISL_3137225	Netherlands/GE-RIVM-45153/2021	2021-07-13	Europe	Netherlands	Dutch COVID-19 response team	National Institute for Public Health and the Environment (RIVM)	Adam Meijer et al
EPI_ISL_3137226	Netherlands/GE-RIVM-45154/2021	2021-07-13	Europe	Netherlands	Dutch COVID-19 response team	National Institute for Public Health and the Environment (RIVM)	Adam Meijer et al
EPI_ISL_3137236	Netherlands/GE-RIVM-45164/2021	2021-07-13	Europe	Netherlands	Dutch COVID-19 response team	National Institute for Public Health and the Environment (RIVM)	Adam Meijer et al
EPI_ISL_3137250	Netherlands/GE-RIVM-45178/2021	2021-07-13	Europe	Netherlands	Dutch COVID-19 response team	National Institute for Public Health and the Environment (RIVM)	Adam Meijer et al
EPI_ISL_3137266	Netherlands/GE-RIVM-45194/2021	2021-07-14	Europe	Netherlands	Dutch COVID-19 response team	National Institute for Public Health and the Environment (RIVM)	Adam Meijer et al
EPI_ISL_3137276	Netherlands/GE-RIVM-45204/2021	2021-07-17	Europe	Netherlands	Dutch COVID-19 response team	National Institute for Public Health and the Environment (RIVM)	Adam Meijer et al
EPI_ISL_3137287	Netherlands/GE-RIVM-45215/2021	2021-07-18	Europe	Netherlands	Dutch COVID-19 response team	National Institute for Public Health and the Environment (RIVM)	Adam Meijer et al
EPI_ISL_3137298	Netherlands/GE-RIVM-45226/2021	2021-07-18	Europe	Netherlands	Dutch COVID-19 response team	National Institute for Public Health and the Environment (RIVM)	Adam Meijer et al
EPI_ISL_3137308	Netherlands/GE-RIVM-45236/2021	2021-07-18	Europe	Netherlands	Dutch COVID-19 response team	National Institute for Public Health and the Environment (RIVM)	Adam Meijer et al
EPI_ISL_3137319	Netherlands/GE-RIVM-45247/2021	2021-07-18	Europe	Netherlands	Dutch COVID-19 response team	National Institute for Public Health and the Environment (RIVM)	Adam Meijer et al
EPI_ISL_3137338	Netherlands/GE-RIVM-45266/2021	2021-07-05	Europe	Netherlands	Dutch COVID-19 response team	National Institute for Public Health and the Environment (RIVM)	Adam Meijer et al
EPI_ISL_3137340	Netherlands/GE-RIVM-45268/2021	2021-07-13	Europe	Netherlands	Dutch COVID-19 response team	National Institute for Public Health and the Environment (RIVM)	Adam Meijer et al
EPI_ISL_3137341	Netherlands/GE-RIVM-45269/2021	2021-07-14	Europe	Netherlands	Dutch COVID-19 response team	National Institute for Public Health and the Environment (RIVM)	Adam Meijer et al
EPI_ISL_3137342	Netherlands/GE-RIVM-45270/2021	2021-07-16	Europe	Netherlands	Dutch COVID-19 response team	National Institute for Public Health and the Environment (RIVM)	Adam Meijer et al
EPI_ISL_3137347	Netherlands/GE-RIVM-45275/2021	2021-07-07	Europe	Netherlands	Dutch COVID-19 response team	National Institute for Public Health and the Environment (RIVM)	Adam Meijer et al
EPI_ISL_3137349	Netherlands/GE-RIVM-45277/2021	2021-07-13	Europe	Netherlands	Dutch COVID-19 response team	National Institute for Public Health and the Environment (RIVM)	Adam Meijer et al
EPI_ISL_3137350	Netherlands/GE-RIVM-45278/2021	2021-07-14	Europe	Netherlands	Dutch COVID-19 response team	National Institute for Public Health and the Environment (RIVM)	Adam Meijer et al
EPI_ISL_3137351	Netherlands/GE-RIVM-45279/2021	2021-07-16	Europe	Netherlands	Dutch COVID-19 response team	National Institute for Public Health and the Environment (RIVM)	Adam Meijer et al
EPI_ISL_3137354	Netherlands/GE-RIVM-45282/2021	2021-07-01	Europe	Netherlands	Dutch COVID-19 response team	National Institute for Public Health and the Environment (RIVM)	Adam Meijer et al
EPI_ISL_3137359	Netherlands/GE-RIVM-45287/2021	2021-07-12	Europe	Netherlands	Dutch COVID-19 response team	National Institute for Public Health and the Environment (RIVM)	Adam Meijer et al
EPI_ISL_3137360	Netherlands/GE-RIVM-45288/2021	2021-07-13	Europe	Netherlands	Dutch COVID-19 response team	National Institute for Public Health and the Environment (RIVM)	Adam Meijer et al
EPI_ISL_3137361	Netherlands/GE-RIVM-45289/2021	2021-07-14	Europe	Netherlands	Dutch COVID-19 response team	National Institute for Public Health and the Environment (RIVM)	Adam Meijer et al
EPI_ISL_3137362	Netherlands/GE-RIVM-45290/2021	2021-07-16	Europe	Netherlands	Dutch COVID-19 response team	National Institute for Public Health and the Environment (RIVM)	Adam Meijer et al
EPI_ISL_3137365	Netherlands/GE-RIVM-45293/2021	2021-07-02	Europe	Netherlands	Dutch COVID-19 response team	National Institute for Public Health and the Environment (RIVM)	Adam Meijer et al
EPI_ISL_3137371	Netherlands/GE-RIVM-45299/2021	2021-07-12	Europe	Netherlands	Dutch COVID-19 response team	National Institute for Public Health and the Environment (RIVM)	Adam Meijer et al
EPI_ISL_3137372	Netherlands/GE-RIVM-45300/2021	2021-07-13	Europe	Netherlands	Dutch COVID-19 response team	National Institute for Public Health and the Environment (RIVM)	Adam Meijer et al
EPI_ISL_3137373	Netherlands/GE-RIVM-45301/2021	2021-07-15	Europe	Netherlands	Dutch COVID-19 response team	National Institute for Public Health and the Environment (RIVM)	Adam Meijer et al
EPI_ISL_3137374	Netherlands/GE-RIVM-45302/2021	2021-07-16	Europe	Netherlands	Dutch COVID-19 response team	National Institute for Public Health and the Environment (RIVM)	Adam Meijer et al
EPI_ISL_3137376	Netherlands/GE-RIVM-45304/2021	2021-07-02	Europe	Netherlands	Dutch COVID-19 response team	National Institute for Public Health and the Environment (RIVM)	Adam Meijer et al
EPI_ISL_3137380	Netherlands/GE-RIVM-45308/2021	2021-05-21	Europe	Netherlands	Dutch COVID-19 response team	National Institute for Public Health and the Environment (RIVM)	Adam Meijer et al
EPI_ISL_3137381	Netherlands/GE-RIVM-45309/2021	2021-07-12	Europe	Netherlands	Dutch COVID-19 response team	National Institute for Public Health and the Environment (RIVM)	Adam Meijer et al
EPI_ISL_3137385	Netherlands/GE-RIVM-45313/2021	2021-07-01	Europe	Netherlands	Dutch COVID-19 response team	National Institute for Public Health and the Environment (RIVM)	Adam Meijer et al
EPI_ISL_3137389	Netherlands/GE-RIVM-45317/2021	2021-07-12	Europe	Netherlands	Dutch COVID-19 response team	National Institute for Public Health and the Environment (RIVM)	Adam Meijer et al
EPI_ISL_3137391	Netherlands/GE-RIVM-45319/2021	2021-07-15	Europe	Netherlands	Dutch COVID-19 response team	National Institute for Public Health and the Environment (RIVM)	Adam Meijer et al
EPI_ISL_3137392	Netherlands/GE-RIVM-45320/2021	2021-07-01	Europe	Netherlands	Dutch COVID-19 response team	National Institute for Public Health and the Environment (RIVM)	Adam Meijer et al
EPI_ISL_3137396	Netherlands/GE-RIVM-45324/2021	2021-07-12	Europe	Netherlands	Dutch COVID-19 response team	National Institute for Public Health and the Environment (RIVM)	Adam Meijer et al
EPI_ISL_3137398	Netherlands/GE-RIVM-45326/2021	2021-07-14	Europe	Netherlands	Dutch COVID-19 response team	National Institute for Public Health and the Environment (RIVM)	Adam Meijer et al
EPI_ISL_3137400	Netherlands/GE-RIVM-45328/2021	2021-07-17	Europe	Netherlands	Dutch COVID-19 response team	National Institute for Public Health and the Environment (RIVM)	Adam Meijer et al
EPI_ISL_3137402	Netherlands/GE-RIVM-45330/2021	2021-07-04	Europe	Netherlands	Dutch COVID-19 response team	National Institute for Public Health and the Environment (RIVM)	Adam Meijer et al
EPI_ISL_3137406	Netherlands/GE-RIVM-45334/2021	2021-07-12	Europe	Netherlands	Dutch COVID-19 response team	National Institute for Public Health and the Environment (RIVM)	Adam Meijer et al
EPI_ISL_3137408	Netherlands/GE-RIVM-45336/2021	2021-07-14	Europe	Netherlands	Dutch COVID-19 response team	National Institute for Public Health and the Environment (RIVM)	Adam Meijer et al
EPI_ISL_3137410	Netherlands/GE-RIVM-45338/2021	2021-07-17	Europe	Netherlands	Dutch COVID-19 response team	National Institute for Public Health and the Environment (RIVM)	Adam Meijer et al
EPI_ISL_3137450	Netherlands/GE-RIVM-45378/2021	2021-07-08	Europe	Netherlands	Dutch COVID-19 response team	National Institute for Public Health and the Environment (RIVM)	Adam Meijer et al
EPI_ISL_3137554	Netherlands/GE-RIVM-45482/2021	2021-07-09	Europe	Netherlands	Dutch COVID-19 response team	National Institute for Public Health and the Environment (RIVM)	Adam Meijer et al
EPI_ISL_3137566	Netherlands/GE-RIVM-45493/2021	2021-07-09	Europe	Netherlands	Dutch COVID-19 response team	National Institute for Public Health and the Environment (RIVM)	Adam Meijer et al
EPI_ISL_3137728	Netherlands/GE-RIVM-45655/2021	2021-07-08	Europe	Netherlands	Dutch COVID-19 response team	National Institute for Public Health and the Environment (RIVM)	Adam Meijer et al
EPI_ISL_3137907	Netherlands/GE-RIVM-45834/2021	2021-07-15	Europe	Netherlands	Dutch COVID-19 response team	National Institute for Public Health and the Environment (RIVM)	Adam Meijer et al
EPI_ISL_3137945	Netherlands/GE-RIVM-45872/2021	2021-07-14	Europe	Netherlands	Dutch COVID-19 response team	National Institute for Public Health and the Environment (RIVM)	Adam Meijer et al
EPI_ISL_3137963	Netherlands/GE-RIVM-45889/2021	2021-07-11	Europe	Netherlands	Dutch COVID-19 response team	National Institute for Public Health and the Environment (RIVM)	Adam Meijer et al
EPI_ISL_3137996	Netherlands/GE-RIVM-45922/2021	2021-07-15	Europe	Netherlands	Dutch COVID-19 response team	National Institute for Public Health and the Environment (RIVM)	Adam Meijer et al
EPI_ISL_3138018	Netherlands/GE-RIVM-45944/2021	2021-07-15	Europe	Netherlands	Dutch COVID-19 response team	National Institute for Public Health and the Environment (RIVM)	Adam Meijer et al
EPI_ISL_3138027	Netherlands/GE-RIVM-45953/2021	2021-07-13	Europe	Netherlands	Dutch COVID-19 response team	National Institute for Public Health and the Environment (RIVM)	Adam Meijer et al
EPI_ISL_3138038	Netherlands/GE-RIVM-45964/2021	2021-07-12	Europe	Netherlands	Dutch COVID-19 response team	National Institute for Public Health and the Environment (RIVM)	Adam Meijer et al
EPI_ISL_3138042	Netherlands/GE-RIVM-45968/2021	2021-07-15	Europe	Netherlands	Dutch COVID-19 response team	National Institute for Public Health and the Environment (RIVM)	Adam Meijer et al
EPI_ISL_3138049	Netherlands/GE-RIVM-45975/2021	2021-07-12	Europe	Netherlands	Dutch COVID-19 response team	National Institute for Public Health and the Environment (RIVM)	Adam Meijer et al
EPI_ISL_3138051	Netherlands/GE-RIVM-45977/2021	2021-07-13	Europe	Netherlands	Dutch COVID-19 response team	National Institute for Public Health and the Environment (RIVM)	Adam Meijer et al
EPI_ISL_3138061	Netherlands/GE-RIVM-45987/2021	2021-07-12	Europe	Netherlands	Dutch COVID-19 response team	National Institute for Public Health and the Environment (RIVM)	Adam Meijer et al
EPI_ISL_3138062	Netherlands/GE-RIVM-45988/2021	2021-07-12	Europe	Netherlands	Dutch COVID-19 response team	National Institute for Public Health and the Environment (RIVM)	Adam Meijer et al
EPI_ISL_3138063	Netherlands/GE-RIVM-45989/2021	2021-07-13	Europe	Netherlands	Dutch COVID-19 response team	National Institute for Public Health and the Environment (RIVM)	Adam Meijer et al
EPI_ISL_3138082	Netherlands/GE-RIVM-46008/2021	2021-07-10	Europe	Netherlands	Dutch COVID-19 response team	National Institute for Public Health and the Environment (RIVM)	Adam Meijer et al
EPI_ISL_3138083	Netherlands/GE-RIVM-46009/2021	2021-07-10	Europe	Netherlands	Dutch COVID-19 response team	National Institute for Public Health and the Environment (RIVM)	Adam Meijer et al
EPI_ISL_3138084	Netherlands/GE-RIVM-46010/2021	2021-07-13	Europe	Netherlands	Dutch COVID-19 response team	National Institute for Public Health and the Environment (RIVM)	Adam Meijer et al
EPI_ISL_3138093	Netherlands/GE-RIVM-46019/2021	2021-07-10	Europe	Netherlands	Dutch COVID-19 response team	National Institute for Public Health and the Environment (RIVM)	Adam Meijer et al
EPI_ISL_3138094	Netherlands/GE-RIVM-46020/2021	2021-07-09	Europe	Netherlands	Dutch COVID-19 response team	National Institute for Public Health and the Environment (RIVM)	Adam Meijer et al
EPI_ISL_3138096	Netherlands/GE-RIVM-46022/2021	2021-07-13	Europe	Netherlands	Dutch COVID-19 response team	National Institute for Public Health and the Environment (RIVM)	Adam Meijer et al
EPI_ISL_3138116	Netherlands/GE-RIVM-46042/2021	2021-07-10	Europe	Netherlands	Dutch COVID-19 response team	National Institute for Public Health and the Environment (RIVM)	Adam Meijer et al
EPI_ISL_3138118	Netherlands/GE-RIVM-46044/2021	2021-07-11	Europe	Netherlands	Dutch COVID-19 response team	National Institute for Public Health and the Environment (RIVM)	Adam Meijer et al
EPI_ISL_3138128	Netherlands/GE-RIVM-46054/2021	2021-07-10	Europe	Netherlands	Dutch COVID-19 response team	National Institute for Public Health and the Environment (RIVM)	Adam Meijer et al
EPI_ISL_3138131	Netherlands/GE-RIVM-46057/2021	2021-07-13	Europe	Netherlands	Dutch COVID-19 response team	National Institute for Public Health and the Environment (RIVM)	Adam Meijer et al
EPI_ISL_3138140	Netherlands/GE-RIVM-46066/2021	2021-07-10	Europe	Netherlands	Dutch COVID-19 response team	National Institute for Public Health and the Environment (RIVM)	Adam Meijer et al
EPI_ISL_3138141	Netherlands/GE-RIVM-46067/2021	2021-07-10	Europe	Netherlands	Dutch COVID-19 response team	National Institute for Public Health and the Environment (RIVM)	Adam Meijer et al
EPI_ISL_3138149	Netherlands/GE-RIVM-46075/2021	2021-07-18	Europe	Netherlands	Dutch COVID-19 response team	National Institute for Public Health and the Environment (RIVM)	Adam Meijer et al
EPI_ISL_3138162	Netherlands/GE-RIVM-46088/2021	2021-07-09	Europe	Netherlands	Dutch COVID-19 response team	National Institute for Public Health and the Environment (RIVM)	Adam Meijer et al
EPI_ISL_3138246	Netherlands/GE-RIVM-46171/2021	2021-07-18	Europe	Netherlands	Dutch COVID-19 response team	National Institute for Public Health and the Environment (RIVM)	Adam Meijer et al
EPI_ISL_3138270	Netherlands/GE-RIVM-46195/2021	2021-06-12	Europe	Netherlands	Dutch COVID-19 response team	National Institute for Public Health and the Environment (RIVM)	Adam Meijer et al
EPI_ISL_3138287	Netherlands/GE-RIVM-46212/2021	2021-07-12	Europe	Netherlands	Dutch COVID-19 response team	National Institute for Public Health and the Environment (RIVM)	Adam Meijer et al
EPI_ISL_3138362	Netherlands/GE-RIVM-46287/2021	2021-06-07	Europe	Netherlands	Dutch COVID-19 response team	National Institute for Public Health and the Environment (RIVM)	Adam Meijer et al
EPI_ISL_3138376	Netherlands/GE-RIVM-46301/2021	2021-07-13	Europe	Netherlands	Dutch COVID-19 response team	National Institute for Public Health and the Environment (RIVM)	Adam Meijer et al
EPI_ISL_3138409	Netherlands/GE-RIVM-46334/2021	2021-06-12	Europe	Netherlands	Dutch COVID-19 response team	National Institute for Public Health and the Environment (RIVM)	Adam Meijer et al
EPI_ISL_3138439	Netherlands/GE-RIVM-46364/2021	2021-07-16	Europe	Netherlands	Dutch COVID-19 response team	National Institute for Public Health and the Environment (RIVM)	Adam Meijer et al
EPI_ISL_3138444	Netherlands/GE-RIVM-46369/2021	2021-07-15	Europe	Netherlands	Dutch COVID-19 response team	National Institute for Public Health and the Environment (RIVM)	Adam Meijer et al
EPI_ISL_3138452	Netherlands/GE-RIVM-46377/2021	2021-07-15	Europe	Netherlands	Dutch COVID-19 response team	National Institute for Public Health and the Environment (RIVM)	Adam Meijer et al
EPI_ISL_3138482	Netherlands/GE-RIVM-46407/2021	2021-07-15	Europe	Netherlands	Dutch COVID-19 response team	National Institute for Public Health and the Environment (RIVM)	Adam Meijer et al
EPI_ISL_3257812	Netherlands/GE-RIVM-46446/2021	2021-07-20	Europe	Netherlands	Dutch COVID-19 response team	National Institute for Public Health and the Environment (RIVM)	Adam Meijer et al
EPI_ISL_3257838	Netherlands/GE-RIVM-46479/2021	2021-07-20	Europe	Netherlands	Dutch COVID-19 response team	National Institute for Public Health and the Environment (RIVM)	Adam Meijer et al
EPI_ISL_3257867	Netherlands/GE-RIVM-46515/2021	2021-07-19	Europe	Netherlands	Dutch COVID-19 response team	National Institute for Public Health and the Environment (RIVM)	Adam Meijer et al
EPI_ISL_3257973	Netherlands/GE-RIVM-46650/2021	2021-07-16	Europe	Netherlands	Dutch COVID-19 response team	National Institute for Public Health and the Environment (RIVM)	Adam Meijer et al
EPI_ISL_3257608	Netherlands/GE-RIVM-46670/2021	2021-07-16	Europe	Netherlands	Dutch COVID-19 response team	National Institute for Public Health and the Environment (RIVM)	Adam Meijer et al
EPI_ISL_3258011	Netherlands/GE-RIVM-46700/2021	2021-07-18	Europe	Netherlands	Dutch COVID-19 response team	National Institute for Public Health and the Environment (RIVM)	Adam Meijer et al
EPI_ISL_3258055	Netherlands/GE-RIVM-46781/2021	2021-07-18	Europe	Netherlands	Dutch COVID-19 response team	National Institute for Public Health and the Environment (RIVM)	Adam Meijer et al
EPI_ISL_3258347	Netherlands/GE-RIVM-47161/2021	2021-07-16	Europe	Netherlands	Dutch COVID-19 response team	National Institute for Public Health and the Environment (RIVM)	Adam Meijer et al
EPI_ISL_3258353	Netherlands/GE-RIVM-47172/2021	2021-07-17	Europe	Netherlands	Dutch COVID-19 response team	National Institute for Public Health and the Environment (RIVM)	Adam Meijer et al
EPI_ISL_3258354	Netherlands/GE-RIVM-47173/2021	2021-07-16	Europe	Netherlands	Dutch COVID-19 response team	National Institute for Public Health and the Environment (RIVM)	Adam Meijer et al
EPI_ISL_3258355	Netherlands/GE-RIVM-47174/2021	2021-07-16	Europe	Netherlands	Dutch COVID-19 response team	National Institute for Public Health and the Environment (RIVM)	Adam Meijer et al
EPI_ISL_3258356	Netherlands/GE-RIVM-47175/2021	2021-07-14	Europe	Netherlands	Dutch COVID-19 response team	National Institute for Public Health and the Environment (RIVM)	Adam Meijer et al
EPI_ISL_3258357	Netherlands/GE-RIVM-47176/2021	2021-07-12	Europe	Netherlands	Dutch COVID-19 response team	National Institute for Public Health and the Environment (RIVM)	Adam Meijer et al
EPI_ISL_3258363	Netherlands/GE-RIVM-47184/2021	2021-07-17	Europe	Netherlands	Dutch COVID-19 response team	National Institute for Public Health and the Environment (RIVM)	Adam Meijer et al
EPI_ISL_3258364	Netherlands/GE-RIVM-47185/2021	2021-07-14	Europe	Netherlands	Dutch COVID-19 response team	National Institute for Public Health and the Environment (RIVM)	Adam Meijer et al
EPI_ISL_3258365	Netherlands/GE-RIVM-47186/2021	2021-07-19	Europe	Netherlands	Dutch COVID-19 response team	National Institute for Public Health and the Environment (RIVM)	Adam Meijer et al
EPI_ISL_3258366	Netherlands/GE-RIVM-47187/2021	2021-07-25	Europe	Netherlands	Dutch COVID-19 response team	National Institute for Public Health and the Environment (RIVM)	Adam Meijer et al
EPI_ISL_3257648	Netherlands/GE-RIVM-47195/2021	2021-07-16	Europe	Netherlands	Dutch COVID-19 response team	National Institute for Public Health and the Environment (RIVM)	Adam Meijer et al
EPI_ISL_3257649	Netherlands/GE-RIVM-47196/2021	2021-07-14	Europe	Netherlands	Dutch COVID-19 response team	National Institute for Public Health and the Environment (RIVM)	Adam Meijer et al
EPI_ISL_3258371	Netherlands/GE-RIVM-47197/2021	2021-07-20	Europe	Netherlands	Dutch COVID-19 response team	National Institute for Public Health and the Environment (RIVM)	Adam Meijer et al
EPI_ISL_3258378	Netherlands/GE-RIVM-47204/2021	2021-07-17	Europe	Netherlands	Dutch COVID-19 response team	National Institute for Public Health and the Environment (RIVM)	Adam Meijer et al
EPI_ISL_3258379	Netherlands/GE-RIVM-47205/2021	2021-07-15	Europe	Netherlands	Dutch COVID-19 response team	National Institute for Public Health and the Environment (RIVM)	Adam Meijer et al
EPI_ISL_3258380	Netherlands/GE-RIVM-47206/2021	2021-07-15	Europe	Netherlands	Dutch COVID-19 response team	National Institute for Public Health and the Environment (RIVM)	Adam Meijer et al
EPI_ISL_3258381	Netherlands/GE-RIVM-47207/2021	2021-07-14	Europe	Netherlands	Dutch COVID-19 response team	National Institute for Public Health and the Environment (RIVM)	Adam Meijer et al
EPI_ISL_3258385	Netherlands/GE-RIVM-47215/2021	2021-07-17	Europe	Netherlands	Dutch COVID-19 response team	National Institute for Public Health and the Environment (RIVM)	Adam Meijer et al
EPI_ISL_3258386	Netherlands/GE-RIVM-47216/2021	2021-07-16	Europe	Netherlands	Dutch COVID-19 response team	National Institute for Public Health and the Environment (RIVM)	Adam Meijer et al
EPI_ISL_3258387	Netherlands/GE-RIVM-47217/2021	2021-07-15	Europe	Netherlands	Dutch COVID-19 response team	National Institute for Public Health and the Environment (RIVM)	Adam Meijer et al
EPI_ISL_3258388	Netherlands/GE-RIVM-47218/2021	2021-07-14	Europe	Netherlands	Dutch COVID-19 response team	National Institute for Public Health and the Environment (RIVM)	Adam Meijer et al
EPI_ISL_3258389	Netherlands/GE-RIVM-47219/2021	2021-07-23	Europe	Netherlands	Dutch COVID-19 response team	National Institute for Public Health and the Environment (RIVM)	Adam Meijer et al
EPI_ISL_3257571	Netherlands/GE-RIVM-47225/2021	2021-07-16	Europe	Netherlands	Dutch COVID-19 response team	National Institute for Public Health and the Environment (RIVM)	Adam Meijer et al
EPI_ISL_3258395	Netherlands/GE-RIVM-47226/2021	2021-07-14	Europe	Netherlands	Dutch COVID-19 response team	National Institute for Public Health and the Environment (RIVM)	Adam Meijer et al
EPI_ISL_3258396	Netherlands/GE-RIVM-47227/2021	2021-07-13	Europe	Netherlands	Dutch COVID-19 response team	National Institute for Public Health and the Environment (RIVM)	Adam Meijer et al
EPI_ISL_3258397	Netherlands/GE-RIVM-47228/2021	2021-07-24	Europe	Netherlands	Dutch COVID-19 response team	National Institute for Public Health and the Environment (RIVM)	Adam Meijer et al
EPI_ISL_3258403	Netherlands/GE-RIVM-47234/2021	2021-07-17	Europe	Netherlands	Dutch COVID-19 response team	National Institute for Public Health and the Environment (RIVM)	Adam Meijer et al
EPI_ISL_3258404	Netherlands/GE-RIVM-47235/2021	2021-07-15	Europe	Netherlands	Dutch COVID-19 response team	National Institute for Public Health and the Environment (RIVM)	Adam Meijer et al
EPI_ISL_3258405	Netherlands/GE-RIVM-47236/2021	2021-07-15	Europe	Netherlands	Dutch COVID-19 response team	National Institute for Public Health and the Environment (RIVM)	Adam Meijer et al
EPI_ISL_3258406	Netherlands/GE-RIVM-47237/2021	2021-07-13	Europe	Netherlands	Dutch COVID-19 response team	National Institute for Public Health and the Environment (RIVM)	Adam Meijer et al
EPI_ISL_3258412	Netherlands/GE-RIVM-47245/2021	2021-07-16	Europe	Netherlands	Dutch COVID-19 response team	National Institute for Public Health and the Environment (RIVM)	Adam Meijer et al
EPI_ISL_3258413	Netherlands/GE-RIVM-47246/2021	2021-07-15	Europe	Netherlands	Dutch COVID-19 response team	National Institute for Public Health and the Environment (RIVM)	Adam Meijer et al
EPI_ISL_3258414	Netherlands/GE-RIVM-47247/2021	2021-07-15	Europe	Netherlands	Dutch COVID-19 response team	National Institute for Public Health and the Environment (RIVM)	Adam Meijer et al
EPI_ISL_3257652	Netherlands/GE-RIVM-47248/2021	2021-07-12	Europe	Netherlands	Dutch COVID-19 response team	National Institute for Public Health and the Environment (RIVM)	Adam Meijer et al
EPI_ISL_3258415	Netherlands/GE-RIVM-47249/2021	2021-07-25	Europe	Netherlands	Dutch COVID-19 response team	National Institute for Public Health and the Environment (RIVM)	Adam Meijer et al
EPI_ISL_3258417	Netherlands/GE-RIVM-47251/2021	2021-07-23	Europe	Netherlands	Dutch COVID-19 response team	National Institute for Public Health and the Environment (RIVM)	Adam Meijer et al
EPI_ISL_3257653	Netherlands/GE-RIVM-47256/2021	2021-07-19	Europe	Netherlands	Dutch COVID-19 response team	National Institute for Public Health and the Environment (RIVM)	Adam Meijer et al
EPI_ISL_3257748	Netherlands/GE-RIVM-47270/2021	2021-07-20	Europe	Netherlands	Dutch COVID-19 response team	National Institute for Public Health and the Environment (RIVM)	Adam Meijer et al
EPI_ISL_3258432	Netherlands/GE-RIVM-47271/2021	2021-07-23	Europe	Netherlands	Dutch COVID-19 response team	National Institute for Public Health and the Environment (RIVM)	Adam Meijer et al
EPI_ISL_3258438	Netherlands/GE-RIVM-47277/2021	2021-07-21	Europe	Netherlands	Dutch COVID-19 response team	National Institute for Public Health and the Environment (RIVM)	Adam Meijer et al
EPI_ISL_3258439	Netherlands/GE-RIVM-47278/2021	2021-07-23	Europe	Netherlands	Dutch COVID-19 response team	National Institute for Public Health and the Environment (RIVM)	Adam Meijer et al
EPI_ISL_3257655	Netherlands/GE-RIVM-47284/2021	2021-07-21	Europe	Netherlands	Dutch COVID-19 response team	National Institute for Public Health and the Environment (RIVM)	Adam Meijer et al
EPI_ISL_3258444	Netherlands/GE-RIVM-47285/2021	2021-07-22	Europe	Netherlands	Dutch COVID-19 response team	National Institute for Public Health and the Environment (RIVM)	Adam Meijer et al
EPI_ISL_3258453	Netherlands/GE-RIVM-47298/2021	2021-07-22	Europe	Netherlands	Dutch COVID-19 response team	National Institute for Public Health and the Environment (RIVM)	Adam Meijer et al
EPI_ISL_3258454	Netherlands/GE-RIVM-47299/2021	2021-07-23	Europe	Netherlands	Dutch COVID-19 response team	National Institute for Public Health and the Environment (RIVM)	Adam Meijer et al
EPI_ISL_3258460	Netherlands/GE-RIVM-47306/2021	2021-07-12	Europe	Netherlands	Dutch COVID-19 response team	National Institute for Public Health and the Environment (RIVM)	Adam Meijer et al
EPI_ISL_3257513	Netherlands/GE-RIVM-47314/2021	2021-05-06	Europe	Netherlands	Dutch COVID-19 response team	National Institute for Public Health and the Environment (RIVM)	Adam Meijer et al
EPI_ISL_3266839	Netherlands/GE-RIVM-47315/2021	2021-05-30	Europe	Netherlands	Dutch COVID-19 response team	National Institute for Public Health and the Environment (RIVM)	Adam Meijer et al
EPI_ISL_3266840	Netherlands/GE-RIVM-47325/2021	2021-05-06	Europe	Netherlands	Dutch COVID-19 response team	National Institute for Public Health and the Environment (RIVM)	Adam Meijer et al
EPI_ISL_3266841	Netherlands/GE-RIVM-47326/2021	2021-06-04	Europe	Netherlands	Dutch COVID-19 response team	National Institute for Public Health and the Environment (RIVM)	Adam Meijer et al
EPI_ISL_3257426	Netherlands/GE-RIVM-47337/2021	2021-05-07	Europe	Netherlands	Dutch COVID-19 response team	National Institute for Public Health and the Environment (RIVM)	Adam Meijer et al
EPI_ISL_3258487	Netherlands/GE-RIVM-47352/2021	2021-07-16	Europe	Netherlands	Dutch COVID-19 response team	National Institute for Public Health and the Environment (RIVM)	Adam Meijer et al
EPI_ISL_3257452	Netherlands/GE-RIVM-47366/2021	2021-05-04	Europe	Netherlands	Dutch COVID-19 response team	National Institute for Public Health and the Environment (RIVM)	Adam Meijer et al
EPI_ISL_3258495	Netherlands/GE-RIVM-47369/2021	2021-07-13	Europe	Netherlands	Dutch COVID-19 response team	National Institute for Public Health and the Environment (RIVM)	Adam Meijer et al
EPI_ISL_3257453	Netherlands/GE-RIVM-47376/2021	2021-05-05	Europe	Netherlands	Dutch COVID-19 response team	National Institute for Public Health and the Environment (RIVM)	Adam Meijer et al
EPI_ISL_3266850	Netherlands/GE-RIVM-47378/2021	2021-06-27	Europe	Netherlands	Dutch COVID-19 response team	National Institute for Public Health and the Environment (RIVM)	Adam Meijer et al
EPI_ISL_3266844	Netherlands/GE-RIVM-47387/2021	2021-05-05	Europe	Netherlands	Dutch COVID-19 response team	National Institute for Public Health and the Environment (RIVM)	Adam Meijer et al
EPI_ISL_3258504	Netherlands/GE-RIVM-47389/2021	2021-06-27	Europe	Netherlands	Dutch COVID-19 response team	National Institute for Public Health and the Environment (RIVM)	Adam Meijer et al
EPI_ISL_3258508	Netherlands/GE-RIVM-47394/2021	2021-07-20	Europe	Netherlands	Dutch COVID-19 response team	National Institute for Public Health and the Environment (RIVM)	Adam Meijer et al
EPI_ISL_3257456	Netherlands/GE-RIVM-47399/2021	2021-06-30	Europe	Netherlands	Dutch COVID-19 response team	National Institute for Public Health and the Environment (RIVM)	Adam Meijer et al
EPI_ISL_3258518	Netherlands/GE-RIVM-47407/2021	2021-07-25	Europe	Netherlands	Dutch COVID-19 response team	National Institute for Public Health and the Environment (RIVM)	Adam Meijer et al
EPI_ISL_3258519	Netherlands/GE-RIVM-47408/2021	2021-07-25	Europe	Netherlands	Dutch COVID-19 response team	National Institute for Public Health and the Environment (RIVM)	Adam Meijer et al
EPI_ISL_3258531	Netherlands/GE-RIVM-47423/2021	2021-07-19	Europe	Netherlands	Dutch COVID-19 response team	National Institute for Public Health and the Environment (RIVM)	Adam Meijer et al
EPI_ISL_3258535	Netherlands/GE-RIVM-47429/2021	2021-07-16	Europe	Netherlands	Dutch COVID-19 response team	National Institute for Public Health and the Environment (RIVM)	Adam Meijer et al
EPI_ISL_3266849	Netherlands/GE-RIVM-47430/2021	2021-06-28	Europe	Netherlands	Dutch COVID-19 response team	National Institute for Public Health and the Environment (RIVM)	Adam Meijer et al
EPI_ISL_3258539	Netherlands/GE-RIVM-47437/2021	2021-07-20	Europe	Netherlands	Dutch COVID-19 response team	National Institute for Public Health and the Environment (RIVM)	Adam Meijer et al
EPI_ISL_3258540	Netherlands/GE-RIVM-47438/2021	2021-07-21	Europe	Netherlands	Dutch COVID-19 response team	National Institute for Public Health and the Environment (RIVM)	Adam Meijer et al
EPI_ISL_3258542	Netherlands/GE-RIVM-47440/2021	2021-07-14	Europe	Netherlands	Dutch COVID-19 response team	National Institute for Public Health and the Environment (RIVM)	Adam Meijer et al
EPI_ISL_3257506	Netherlands/GE-RIVM-47441/2021	2021-06-27	Europe	Netherlands	Dutch COVID-19 response team	National Institute for Public Health and the Environment (RIVM)	Adam Meijer et al
EPI_ISL_3258550	Netherlands/GE-RIVM-47451/2021	2021-07-13	Europe	Netherlands	Dutch COVID-19 response team	National Institute for Public Health and the Environment (RIVM)	Adam Meijer et al
EPI_ISL_3258561	Netherlands/GE-RIVM-47462/2021	2021-06-27	Europe	Netherlands	Dutch COVID-19 response team	National Institute for Public Health and the Environment (RIVM)	Adam Meijer et al
EPI_ISL_3258565	Netherlands/GE-RIVM-47467/2021	2021-07-19	Europe	Netherlands	Dutch COVID-19 response team	National Institute for Public Health and the Environment (RIVM)	Adam Meijer et al
EPI_ISL_3266846	Netherlands/GE-RIVM-47472/2021	2021-06-28	Europe	Netherlands	Dutch COVID-19 response team	National Institute for Public Health and the Environment (RIVM)	Adam Meijer et al
EPI_ISL_3258618	Netherlands/GE-RIVM-47545/2021	2021-07-13	Europe	Netherlands	Dutch COVID-19 response team	National Institute for Public Health and the Environment (RIVM)	Adam Meijer et al
EPI_ISL_3258639	Netherlands/GE-RIVM-47569/2021	2021-07-14	Europe	Netherlands	Dutch COVID-19 response team	National Institute for Public Health and the Environment (RIVM)	Adam Meijer et al
EPI_ISL_3258647	Netherlands/GE-RIVM-47580/2021	2021-07-20	Europe	Netherlands	Dutch COVID-19 response team	National Institute for Public Health and the Environment (RIVM)	Adam Meijer et al
EPI_ISL_3258727	Netherlands/GE-RIVM-47677/2021	2021-07-21	Europe	Netherlands	Dutch COVID-19 response team	National Institute for Public Health and the Environment (RIVM)	Adam Meijer et al
EPI_ISL_3258778	Netherlands/GE-RIVM-47741/2021	2021-07-20	Europe	Netherlands	Dutch COVID-19 response team	National Institute for Public Health and the Environment (RIVM)	Adam Meijer et al
EPI_ISL_3258860	Netherlands/GE-RIVM-47854/2021	2021-07-19	Europe	Netherlands	Dutch COVID-19 response team	National Institute for Public Health and the Environment (RIVM)	Adam Meijer et al
EPI_ISL_3258878	Netherlands/GE-RIVM-47876/2021	2021-07-19	Europe	Netherlands	Dutch COVID-19 response team	National Institute for Public Health and the Environment (RIVM)	Adam Meijer et al
EPI_ISL_3258882	Netherlands/GE-RIVM-47881/2021	2021-07-21	Europe	Netherlands	Dutch COVID-19 response team	National Institute for Public Health and the Environment (RIVM)	Adam Meijer et al
EPI_ISL_3258932	Netherlands/GE-RIVM-47941/2021	2021-07-23	Europe	Netherlands	Dutch COVID-19 response team	National Institute for Public Health and the Environment (RIVM)	Adam Meijer et al
EPI_ISL_3259007	Netherlands/GE-RIVM-48031/2021	2021-07-21	Europe	Netherlands	Dutch COVID-19 response team	National Institute for Public Health and the Environment (RIVM)	Adam Meijer et al
EPI_ISL_3259018	Netherlands/GE-RIVM-48043/2021	2021-07-20	Europe	Netherlands	Dutch COVID-19 response team	National Institute for Public Health and the Environment (RIVM)	Adam Meijer et al
EPI_ISL_3259028	Netherlands/GE-RIVM-48055/2021	2021-07-17	Europe	Netherlands	Dutch COVID-19 response team	National Institute for Public Health and the Environment (RIVM)	Adam Meijer et al
EPI_ISL_3259039	Netherlands/GE-RIVM-48067/2021	2021-07-16	Europe	Netherlands	Dutch COVID-19 response team	National Institute for Public Health and the Environment (RIVM)	Adam Meijer et al
EPI_ISL_3259044	Netherlands/GE-RIVM-48074/2021	2021-07-13	Europe	Netherlands	Dutch COVID-19 response team	National Institute for Public Health and the Environment (RIVM)	Adam Meijer et al
EPI_ISL_3259047	Netherlands/GE-RIVM-48078/2021	2021-07-16	Europe	Netherlands	Dutch COVID-19 response team	National Institute for Public Health and the Environment (RIVM)	Adam Meijer et al
EPI_ISL_3259055	Netherlands/GE-RIVM-48090/2021	2021-07-16	Europe	Netherlands	Dutch COVID-19 response team	National Institute for Public Health and the Environment (RIVM)	Adam Meijer et al
EPI_ISL_3259064	Netherlands/GE-RIVM-48102/2021	2021-07-18	Europe	Netherlands	Dutch COVID-19 response team	National Institute for Public Health and the Environment (RIVM)	Adam Meijer et al
EPI_ISL_3259074	Netherlands/GE-RIVM-48114/2021	2021-07-15	Europe	Netherlands	Dutch COVID-19 response team	National Institute for Public Health and the Environment (RIVM)	Adam Meijer et al
EPI_ISL_3259090	Netherlands/GE-RIVM-48134/2021	2021-07-13	Europe	Netherlands	Dutch COVID-19 response team	National Institute for Public Health and the Environment (RIVM)	Adam Meijer et al
EPI_ISL_3259100	Netherlands/GE-RIVM-48145/2021	2021-07-13	Europe	Netherlands	Dutch COVID-19 response team	National Institute for Public Health and the Environment (RIVM)	Adam Meijer et al
EPI_ISL_3257487	Netherlands/GE-RIVM-48146/2021	2021-07-15	Europe	Netherlands	Dutch COVID-19 response team	National Institute for Public Health and the Environment (RIVM)	Adam Meijer et al
EPI_ISL_3259121	Netherlands/GE-RIVM-48169/2021	2021-07-16	Europe	Netherlands	Dutch COVID-19 response team	National Institute for Public Health and the Environment (RIVM)	Adam Meijer et al
EPI_ISL_3259130	Netherlands/GE-RIVM-48178/2021	2021-07-14	Europe	Netherlands	Dutch COVID-19 response team	National Institute for Public Health and the Environment (RIVM)	Adam Meijer et al
EPI_ISL_3259132	Netherlands/GE-RIVM-48180/2021	2021-07-16	Europe	Netherlands	Dutch COVID-19 response team	National Institute for Public Health and the Environment (RIVM)	Adam Meijer et al
EPI_ISL_3259198	Netherlands/GE-RIVM-48253/2021	2021-07-17	Europe	Netherlands	Dutch COVID-19 response team	National Institute for Public Health and the Environment (RIVM)	Adam Meijer et al
EPI_ISL_3259209	Netherlands/GE-RIVM-48265/2021	2021-07-16	Europe	Netherlands	Dutch COVID-19 response team	National Institute for Public Health and the Environment (RIVM)	Adam Meijer et al
EPI_ISL_3259235	Netherlands/GE-RIVM-48300/2021	2021-07-16	Europe	Netherlands	Dutch COVID-19 response team	National Institute for Public Health and the Environment (RIVM)	Adam Meijer et al
EPI_ISL_3259237	Netherlands/GE-RIVM-48302/2021	2021-07-14	Europe	Netherlands	Dutch COVID-19 response team	National Institute for Public Health and the Environment (RIVM)	Adam Meijer et al
EPI_ISL_3259238	Netherlands/GE-RIVM-48303/2021	2021-07-12	Europe	Netherlands	Dutch COVID-19 response team	National Institute for Public Health and the Environment (RIVM)	Adam Meijer et al
EPI_ISL_3259242	Netherlands/GE-RIVM-48308/2021	2021-07-13	Europe	Netherlands	Dutch COVID-19 response team	National Institute for Public Health and the Environment (RIVM)	Adam Meijer et al
EPI_ISL_3259245	Netherlands/GE-RIVM-48311/2021	2021-07-15	Europe	Netherlands	Dutch COVID-19 response team	National Institute for Public Health and the Environment (RIVM)	Adam Meijer et al
EPI_ISL_3259247	Netherlands/GE-RIVM-48313/2021	2021-07-14	Europe	Netherlands	Dutch COVID-19 response team	National Institute for Public Health and the Environment (RIVM)	Adam Meijer et al
EPI_ISL_3259256	Netherlands/GE-RIVM-48324/2021	2021-07-15	Europe	Netherlands	Dutch COVID-19 response team	National Institute for Public Health and the Environment (RIVM)	Adam Meijer et al
EPI_ISL_3259259	Netherlands/GE-RIVM-48328/2021	2021-07-11	Europe	Netherlands	Dutch COVID-19 response team	National Institute for Public Health and the Environment (RIVM)	Adam Meijer et al
EPI_ISL_3259271	Netherlands/GE-RIVM-48345/2021	2021-07-11	Europe	Netherlands	Dutch COVID-19 response team	National Institute for Public Health and the Environment (RIVM)	Adam Meijer et al
EPI_ISL_3259276	Netherlands/GE-RIVM-48353/2021	2021-07-11	Europe	Netherlands	Dutch COVID-19 response team	National Institute for Public Health and the Environment (RIVM)	Adam Meijer et al
EPI_ISL_3259278	Netherlands/GE-RIVM-48356/2021	2021-07-16	Europe	Netherlands	Dutch COVID-19 response team	National Institute for Public Health and the Environment (RIVM)	Adam Meijer et al
EPI_ISL_3259284	Netherlands/GE-RIVM-48363/2021	2021-07-11	Europe	Netherlands	Dutch COVID-19 response team	National Institute for Public Health and the Environment (RIVM)	Adam Meijer et al
EPI_ISL_3259285	Netherlands/GE-RIVM-48365/2021	2021-07-15	Europe	Netherlands	Dutch COVID-19 response team	National Institute for Public Health and the Environment (RIVM)	Adam Meijer et al
EPI_ISL_3259291	Netherlands/GE-RIVM-48372/2021	2021-07-11	Europe	Netherlands	Dutch COVID-19 response team	National Institute for Public Health and the Environment (RIVM)	Adam Meijer et al
EPI_ISL_3257527	Netherlands/GE-RIVM-48374/2021	2021-07-12	Europe	Netherlands	Dutch COVID-19 response team	National Institute for Public Health and the Environment (RIVM)	Adam Meijer et al
EPI_ISL_3259296	Netherlands/GE-RIVM-48378/2021	2021-07-13	Europe	Netherlands	Dutch COVID-19 response team	National Institute for Public Health and the Environment (RIVM)	Adam Meijer et al
EPI_ISL_3259299	Netherlands/GE-RIVM-48382/2021	2021-07-14	Europe	Netherlands	Dutch COVID-19 response team	National Institute for Public Health and the Environment (RIVM)	Adam Meijer et al
EPI_ISL_3259305	Netherlands/GE-RIVM-48389/2021	2021-07-13	Europe	Netherlands	Dutch COVID-19 response team	National Institute for Public Health and the Environment (RIVM)	Adam Meijer et al
EPI_ISL_3259309	Netherlands/GE-RIVM-48395/2021	2021-07-12	Europe	Netherlands	Dutch COVID-19 response team	National Institute for Public Health and the Environment (RIVM)	Adam Meijer et al
EPI_ISL_3259312	Netherlands/GE-RIVM-48398/2021	2021-07-13	Europe	Netherlands	Dutch COVID-19 response team	National Institute for Public Health and the Environment (RIVM)	Adam Meijer et al
EPI_ISL_3257738	Netherlands/GE-RIVM-48410/2021	2021-07-13	Europe	Netherlands	Dutch COVID-19 response team	National Institute for Public Health and the Environment (RIVM)	Adam Meijer et al
EPI_ISL_3259320	Netherlands/GE-RIVM-48411/2021	2021-07-14	Europe	Netherlands	Dutch COVID-19 response team	National Institute for Public Health and the Environment (RIVM)	Adam Meijer et al
EPI_ISL_3259328	Netherlands/GE-RIVM-48419/2021	2021-07-13	Europe	Netherlands	Dutch COVID-19 response team	National Institute for Public Health and the Environment (RIVM)	Adam Meijer et al
EPI_ISL_3257788	Netherlands/GE-RIVM-48421/2021	2021-07-12	Europe	Netherlands	Dutch COVID-19 response team	National Institute for Public Health and the Environment (RIVM)	Adam Meijer et al
EPI_ISL_3259334	Netherlands/GE-RIVM-48428/2021	2021-07-13	Europe	Netherlands	Dutch COVID-19 response team	National Institute for Public Health and the Environment (RIVM)	Adam Meijer et al
EPI_ISL_3259337	Netherlands/GE-RIVM-48433/2021	2021-07-13	Europe	Netherlands	Dutch COVID-19 response team	National Institute for Public Health and the Environment (RIVM)	Adam Meijer et al
EPI_ISL_3259338	Netherlands/GE-RIVM-48435/2021	2021-07-13	Europe	Netherlands	Dutch COVID-19 response team	National Institute for Public Health and the Environment (RIVM)	Adam Meijer et al
EPI_ISL_3259340	Netherlands/GE-RIVM-48437/2021	2021-07-12	Europe	Netherlands	Dutch COVID-19 response team	National Institute for Public Health and the Environment (RIVM)	Adam Meijer et al
EPI_ISL_3259344	Netherlands/GE-RIVM-48441/2021	2021-07-13	Europe	Netherlands	Dutch COVID-19 response team	National Institute for Public Health and the Environment (RIVM)	Adam Meijer et al
EPI_ISL_3389289	Netherlands/GE-RIVM-48458/2021	2021-07-14	Europe	Netherlands	Dutch COVID-19 response team	National Institute for Public Health and the Environment (RIVM)	Adam Meijer et al
EPI_ISL_3389303	Netherlands/GE-RIVM-48473/2021	2021-07-15	Europe	Netherlands	Dutch COVID-19 response team	National Institute for Public Health and the Environment (RIVM)	Adam Meijer et al
EPI_ISL_3389126	Netherlands/GE-RIVM-48491/2021	2021-07-14	Europe	Netherlands	Dutch COVID-19 response team	National Institute for Public Health and the Environment (RIVM)	Adam Meijer et al
EPI_ISL_3389318	Netherlands/GE-RIVM-48494/2021	2021-07-14	Europe	Netherlands	Dutch COVID-19 response team	National Institute for Public Health and the Environment (RIVM)	Adam Meijer et al
EPI_ISL_3389129	Netherlands/GE-RIVM-48507/2021	2021-07-14	Europe	Netherlands	Dutch COVID-19 response team	National Institute for Public Health and the Environment (RIVM)	Adam Meijer et al
EPI_ISL_3389328	Netherlands/GE-RIVM-48508/2021	2021-07-14	Europe	Netherlands	Dutch COVID-19 response team	National Institute for Public Health and the Environment (RIVM)	Adam Meijer et al
EPI_ISL_3389339	Netherlands/GE-RIVM-48527/2021	2021-07-15	Europe	Netherlands	Dutch COVID-19 response team	National Institute for Public Health and the Environment (RIVM)	Adam Meijer et al
EPI_ISL_3388962	Netherlands/GE-RIVM-48537/2021	2021-07-15	Europe	Netherlands	Dutch COVID-19 response team	National Institute for Public Health and the Environment (RIVM)	Adam Meijer et al
EPI_ISL_3389347	Netherlands/GE-RIVM-48541/2021	2021-07-16	Europe	Netherlands	Dutch COVID-19 response team	National Institute for Public Health and the Environment (RIVM)	Adam Meijer et al
EPI_ISL_3389354	Netherlands/GE-RIVM-48549/2021	2021-07-15	Europe	Netherlands	Dutch COVID-19 response team	National Institute for Public Health and the Environment (RIVM)	Adam Meijer et al
EPI_ISL_3389356	Netherlands/GE-RIVM-48551/2021	2021-07-16	Europe	Netherlands	Dutch COVID-19 response team	National Institute for Public Health and the Environment (RIVM)	Adam Meijer et al
EPI_ISL_3389237	Netherlands/GE-RIVM-48555/2021	2021-07-15	Europe	Netherlands	Dutch COVID-19 response team	National Institute for Public Health and the Environment (RIVM)	Adam Meijer et al
EPI_ISL_3388964	Netherlands/GE-RIVM-48564/2021	2021-07-16	Europe	Netherlands	Dutch COVID-19 response team	National Institute for Public Health and the Environment (RIVM)	Adam Meijer et al
EPI_ISL_3388965	Netherlands/GE-RIVM-48565/2021	2021-07-16	Europe	Netherlands	Dutch COVID-19 response team	National Institute for Public Health and the Environment (RIVM)	Adam Meijer et al
EPI_ISL_3389366	Netherlands/GE-RIVM-48567/2021	2021-07-15	Europe	Netherlands	Dutch COVID-19 response team	National Institute for Public Health and the Environment (RIVM)	Adam Meijer et al
EPI_ISL_3389367	Netherlands/GE-RIVM-48568/2021	2021-07-15	Europe	Netherlands	Dutch COVID-19 response team	National Institute for Public Health and the Environment (RIVM)	Adam Meijer et al
EPI_ISL_3389368	Netherlands/GE-RIVM-48570/2021	2021-07-15	Europe	Netherlands	Dutch COVID-19 response team	National Institute for Public Health and the Environment (RIVM)	Adam Meijer et al
EPI_ISL_3389228	Netherlands/GE-RIVM-48575/2021	2021-07-16	Europe	Netherlands	Dutch COVID-19 response team	National Institute for Public Health and the Environment (RIVM)	Adam Meijer et al
EPI_ISL_3389375	Netherlands/GE-RIVM-48581/2021	2021-07-15	Europe	Netherlands	Dutch COVID-19 response team	National Institute for Public Health and the Environment (RIVM)	Adam Meijer et al
EPI_ISL_3389238	Netherlands/GE-RIVM-48599/2021	2021-07-15	Europe	Netherlands	Dutch COVID-19 response team	National Institute for Public Health and the Environment (RIVM)	Adam Meijer et al
EPI_ISL_3389393	Netherlands/GE-RIVM-48605/2021	2021-07-16	Europe	Netherlands	Dutch COVID-19 response team	National Institute for Public Health and the Environment (RIVM)	Adam Meijer et al
EPI_ISL_3389394	Netherlands/GE-RIVM-48606/2021	2021-07-17	Europe	Netherlands	Dutch COVID-19 response team	National Institute for Public Health and the Environment (RIVM)	Adam Meijer et al
EPI_ISL_3389051	Netherlands/GE-RIVM-48615/2021	2021-07-17	Europe	Netherlands	Dutch COVID-19 response team	National Institute for Public Health and the Environment (RIVM)	Adam Meijer et al
EPI_ISL_3389414	Netherlands/GE-RIVM-48629/2021	2021-07-18	Europe	Netherlands	Dutch COVID-19 response team	National Institute for Public Health and the Environment (RIVM)	Adam Meijer et al
EPI_ISL_3389431	Netherlands/GE-RIVM-48648/2021	2021-07-17	Europe	Netherlands	Dutch COVID-19 response team	National Institute for Public Health and the Environment (RIVM)	Adam Meijer et al
EPI_ISL_3389435	Netherlands/GE-RIVM-48652/2021	2021-07-18	Europe	Netherlands	Dutch COVID-19 response team	National Institute for Public Health and the Environment (RIVM)	Adam Meijer et al
EPI_ISL_3389239	Netherlands/GE-RIVM-48666/2021	2021-07-18	Europe	Netherlands	Dutch COVID-19 response team	National Institute for Public Health and the Environment (RIVM)	Adam Meijer et al
EPI_ISL_3389445	Netherlands/GE-RIVM-48667/2021	2021-07-18	Europe	Netherlands	Dutch COVID-19 response team	National Institute for Public Health and the Environment (RIVM)	Adam Meijer et al
EPI_ISL_3389449	Netherlands/GE-RIVM-48671/2021	2021-07-17	Europe	Netherlands	Dutch COVID-19 response team	National Institute for Public Health and the Environment (RIVM)	Adam Meijer et al
EPI_ISL_3389450	Netherlands/GE-RIVM-48672/2021	2021-07-17	Europe	Netherlands	Dutch COVID-19 response team	National Institute for Public Health and the Environment (RIVM)	Adam Meijer et al
EPI_ISL_3389464	Netherlands/GE-RIVM-48688/2021	2021-07-19	Europe	Netherlands	Dutch COVID-19 response team	National Institute for Public Health and the Environment (RIVM)	Adam Meijer et al
EPI_ISL_3389465	Netherlands/GE-RIVM-48690/2021	2021-07-19	Europe	Netherlands	Dutch COVID-19 response team	National Institute for Public Health and the Environment (RIVM)	Adam Meijer et al
EPI_ISL_3389466	Netherlands/GE-RIVM-48692/2021	2021-07-19	Europe	Netherlands	Dutch COVID-19 response team	National Institute for Public Health and the Environment (RIVM)	Adam Meijer et al
EPI_ISL_3389240	Netherlands/GE-RIVM-48694/2021	2021-07-20	Europe	Netherlands	Dutch COVID-19 response team	National Institute for Public Health and the Environment (RIVM)	Adam Meijer et al
EPI_ISL_3389474	Netherlands/GE-RIVM-48704/2021	2021-07-19	Europe	Netherlands	Dutch COVID-19 response team	National Institute for Public Health and the Environment (RIVM)	Adam Meijer et al
EPI_ISL_3389479	Netherlands/GE-RIVM-48711/2021	2021-07-18	Europe	Netherlands	Dutch COVID-19 response team	National Institute for Public Health and the Environment (RIVM)	Adam Meijer et al
EPI_ISL_3389481	Netherlands/GE-RIVM-48713/2021	2021-07-19	Europe	Netherlands	Dutch COVID-19 response team	National Institute for Public Health and the Environment (RIVM)	Adam Meijer et al
EPI_ISL_3389085	Netherlands/GE-RIVM-48721/2021	2021-07-19	Europe	Netherlands	Dutch COVID-19 response team	National Institute for Public Health and the Environment (RIVM)	Adam Meijer et al
EPI_ISL_3389489	Netherlands/GE-RIVM-48724/2021	2021-07-19	Europe	Netherlands	Dutch COVID-19 response team	National Institute for Public Health and the Environment (RIVM)	Adam Meijer et al
EPI_ISL_3389491	Netherlands/GE-RIVM-48729/2021	2021-07-21	Europe	Netherlands	Dutch COVID-19 response team	National Institute for Public Health and the Environment (RIVM)	Adam Meijer et al
EPI_ISL_3389492	Netherlands/GE-RIVM-48730/2021	2021-07-20	Europe	Netherlands	Dutch COVID-19 response team	National Institute for Public Health and the Environment (RIVM)	Adam Meijer et al
EPI_ISL_3389502	Netherlands/GE-RIVM-48744/2021	2021-07-20	Europe	Netherlands	Dutch COVID-19 response team	National Institute for Public Health and the Environment (RIVM)	Adam Meijer et al
EPI_ISL_3389511	Netherlands/GE-RIVM-48753/2021	2021-07-20	Europe	Netherlands	Dutch COVID-19 response team	National Institute for Public Health and the Environment (RIVM)	Adam Meijer et al
EPI_ISL_3389516	Netherlands/GE-RIVM-48758/2021	2021-07-19	Europe	Netherlands	Dutch COVID-19 response team	National Institute for Public Health and the Environment (RIVM)	Adam Meijer et al
EPI_ISL_3389518	Netherlands/GE-RIVM-48760/2021	2021-07-20	Europe	Netherlands	Dutch COVID-19 response team	National Institute for Public Health and the Environment (RIVM)	Adam Meijer et al
EPI_ISL_3389522	Netherlands/GE-RIVM-48766/2021	2021-07-21	Europe	Netherlands	Dutch COVID-19 response team	National Institute for Public Health and the Environment (RIVM)	Adam Meijer et al
EPI_ISL_3389087	Netherlands/GE-RIVM-48770/2021	2021-07-22	Europe	Netherlands	Dutch COVID-19 response team	National Institute for Public Health and the Environment (RIVM)	Adam Meijer et al
EPI_ISL_3389526	Netherlands/GE-RIVM-48771/2021	2021-07-22	Europe	Netherlands	Dutch COVID-19 response team	National Institute for Public Health and the Environment (RIVM)	Adam Meijer et al
EPI_ISL_3389539	Netherlands/GE-RIVM-48786/2021	2021-07-21	Europe	Netherlands	Dutch COVID-19 response team	National Institute for Public Health and the Environment (RIVM)	Adam Meijer et al
EPI_ISL_3389542	Netherlands/GE-RIVM-48789/2021	2021-07-21	Europe	Netherlands	Dutch COVID-19 response team	National Institute for Public Health and the Environment (RIVM)	Adam Meijer et al
EPI_ISL_3389544	Netherlands/GE-RIVM-48792/2021	2021-07-22	Europe	Netherlands	Dutch COVID-19 response team	National Institute for Public Health and the Environment (RIVM)	Adam Meijer et al
EPI_ISL_3389552	Netherlands/GE-RIVM-48803/2021	2021-07-22	Europe	Netherlands	Dutch COVID-19 response team	National Institute for Public Health and the Environment (RIVM)	Adam Meijer et al
EPI_ISL_3389559	Netherlands/GE-RIVM-48810/2021	2021-07-21	Europe	Netherlands	Dutch COVID-19 response team	National Institute for Public Health and the Environment (RIVM)	Adam Meijer et al
EPI_ISL_3389562	Netherlands/GE-RIVM-48814/2021	2021-07-22	Europe	Netherlands	Dutch COVID-19 response team	National Institute for Public Health and the Environment (RIVM)	Adam Meijer et al
EPI_ISL_3389078	Netherlands/GE-RIVM-48822/2021	2021-07-21	Europe	Netherlands	Dutch COVID-19 response team	National Institute for Public Health and the Environment (RIVM)	Adam Meijer et al
EPI_ISL_3389574	Netherlands/GE-RIVM-48831/2021	2021-07-21	Europe	Netherlands	Dutch COVID-19 response team	National Institute for Public Health and the Environment (RIVM)	Adam Meijer et al
EPI_ISL_3389588	Netherlands/GE-RIVM-48850/2021	2021-07-22	Europe	Netherlands	Dutch COVID-19 response team	National Institute for Public Health and the Environment (RIVM)	Adam Meijer et al
EPI_ISL_3389157	Netherlands/GE-RIVM-48867/2021	2021-07-23	Europe	Netherlands	Dutch COVID-19 response team	National Institute for Public Health and the Environment (RIVM)	Adam Meijer et al
EPI_ISL_3389619	Netherlands/GE-RIVM-48889/2021	2021-07-23	Europe	Netherlands	Dutch COVID-19 response team	National Institute for Public Health and the Environment (RIVM)	Adam Meijer et al
EPI_ISL_3389630	Netherlands/GE-RIVM-48902/2021	2021-07-23	Europe	Netherlands	Dutch COVID-19 response team	National Institute for Public Health and the Environment (RIVM)	Adam Meijer et al
EPI_ISL_3389644	Netherlands/GE-RIVM-48921/2021	2021-07-23	Europe	Netherlands	Dutch COVID-19 response team	National Institute for Public Health and the Environment (RIVM)	Adam Meijer et al
EPI_ISL_3389646	Netherlands/GE-RIVM-48923/2021	2021-07-24	Europe	Netherlands	Dutch COVID-19 response team	National Institute for Public Health and the Environment (RIVM)	Adam Meijer et al
EPI_ISL_3389655	Netherlands/GE-RIVM-48935/2021	2021-07-24	Europe	Netherlands	Dutch COVID-19 response team	National Institute for Public Health and the Environment (RIVM)	Adam Meijer et al
EPI_ISL_3389676	Netherlands/GE-RIVM-48960/2021	2021-07-20	Europe	Netherlands	Dutch COVID-19 response team	National Institute for Public Health and the Environment (RIVM)	Adam Meijer et al
EPI_ISL_3389163	Netherlands/GE-RIVM-48967/2021	2021-07-19	Europe	Netherlands	Dutch COVID-19 response team	National Institute for Public Health and the Environment (RIVM)	Adam Meijer et al
EPI_ISL_3389697	Netherlands/GE-RIVM-48986/2021	2021-07-21	Europe	Netherlands	Dutch COVID-19 response team	National Institute for Public Health and the Environment (RIVM)	Adam Meijer et al
EPI_ISL_3389714	Netherlands/GE-RIVM-49005/2021	2021-07-19	Europe	Netherlands	Dutch COVID-19 response team	National Institute for Public Health and the Environment (RIVM)	Adam Meijer et al
EPI_ISL_3389729	Netherlands/GE-RIVM-49025/2021	2021-07-27	Europe	Netherlands	Dutch COVID-19 response team	National Institute for Public Health and the Environment (RIVM)	Adam Meijer et al
EPI_ISL_3389816	Netherlands/GE-RIVM-49139/2021	2021-07-15	Europe	Netherlands	Dutch COVID-19 response team	National Institute for Public Health and the Environment (RIVM)	Adam Meijer et al
EPI_ISL_3388973	Netherlands/GE-RIVM-49151/2021	2021-07-15	Europe	Netherlands	Dutch COVID-19 response team	National Institute for Public Health and the Environment (RIVM)	Adam Meijer et al
EPI_ISL_3389825	Netherlands/GE-RIVM-49153/2021	2021-07-22	Europe	Netherlands	Dutch COVID-19 response team	National Institute for Public Health and the Environment (RIVM)	Adam Meijer et al
EPI_ISL_3389831	Netherlands/GE-RIVM-49159/2021	2021-07-24	Europe	Netherlands	Dutch COVID-19 response team	National Institute for Public Health and the Environment (RIVM)	Adam Meijer et al
EPI_ISL_3389834	Netherlands/GE-RIVM-49162/2021	2021-07-13	Europe	Netherlands	Dutch COVID-19 response team	National Institute for Public Health and the Environment (RIVM)	Adam Meijer et al
EPI_ISL_3389093	Netherlands/GE-RIVM-49171/2021	2021-07-24	Europe	Netherlands	Dutch COVID-19 response team	National Institute for Public Health and the Environment (RIVM)	Adam Meijer et al
EPI_ISL_3389844	Netherlands/GE-RIVM-49180/2021	2021-07-24	Europe	Netherlands	Dutch COVID-19 response team	National Institute for Public Health and the Environment (RIVM)	Adam Meijer et al
EPI_ISL_3389858	Netherlands/GE-RIVM-49201/2021	2021-07-23	Europe	Netherlands	Dutch COVID-19 response team	National Institute for Public Health and the Environment (RIVM)	Adam Meijer et al
EPI_ISL_3389175	Netherlands/GE-RIVM-49207/2021	2021-07-26	Europe	Netherlands	Dutch COVID-19 response team	National Institute for Public Health and the Environment (RIVM)	Adam Meijer et al
EPI_ISL_3389864	Netherlands/GE-RIVM-49209/2021	2021-07-27	Europe	Netherlands	Dutch COVID-19 response team	National Institute for Public Health and the Environment (RIVM)	Adam Meijer et al
EPI_ISL_3389872	Netherlands/GE-RIVM-49218/2021	2021-07-25	Europe	Netherlands	Dutch COVID-19 response team	National Institute for Public Health and the Environment (RIVM)	Adam Meijer et al
EPI_ISL_3389034	Netherlands/GE-RIVM-49224/2021	2021-07-27	Europe	Netherlands	Dutch COVID-19 response team	National Institute for Public Health and the Environment (RIVM)	Adam Meijer et al
EPI_ISL_3389882	Netherlands/GE-RIVM-49230/2021	2021-07-24	Europe	Netherlands	Dutch COVID-19 response team	National Institute for Public Health and the Environment (RIVM)	Adam Meijer et al
EPI_ISL_3389883	Netherlands/GE-RIVM-49231/2021	2021-07-25	Europe	Netherlands	Dutch COVID-19 response team	National Institute for Public Health and the Environment (RIVM)	Adam Meijer et al
EPI_ISL_3389885	Netherlands/GE-RIVM-49234/2021	2021-07-27	Europe	Netherlands	Dutch COVID-19 response team	National Institute for Public Health and the Environment (RIVM)	Adam Meijer et al
EPI_ISL_3389887	Netherlands/GE-RIVM-49236/2021	2021-07-27	Europe	Netherlands	Dutch COVID-19 response team	National Institute for Public Health and the Environment (RIVM)	Adam Meijer et al
EPI_ISL_3389889	Netherlands/GE-RIVM-49238/2021	2021-07-22	Europe	Netherlands	Dutch COVID-19 response team	National Institute for Public Health and the Environment (RIVM)	Adam Meijer et al
EPI_ISL_3389890	Netherlands/GE-RIVM-49239/2021	2021-07-23	Europe	Netherlands	Dutch COVID-19 response team	National Institute for Public Health and the Environment (RIVM)	Adam Meijer et al
EPI_ISL_3389892	Netherlands/GE-RIVM-49241/2021	2021-07-24	Europe	Netherlands	Dutch COVID-19 response team	National Institute for Public Health and the Environment (RIVM)	Adam Meijer et al
EPI_ISL_3389894	Netherlands/GE-RIVM-49243/2021	2021-07-25	Europe	Netherlands	Dutch COVID-19 response team	National Institute for Public Health and the Environment (RIVM)	Adam Meijer et al
EPI_ISL_3389895	Netherlands/GE-RIVM-49244/2021	2021-07-25	Europe	Netherlands	Dutch COVID-19 response team	National Institute for Public Health and the Environment (RIVM)	Adam Meijer et al
EPI_ISL_3389901	Netherlands/GE-RIVM-49250/2021	2021-07-22	Europe	Netherlands	Dutch COVID-19 response team	National Institute for Public Health and the Environment (RIVM)	Adam Meijer et al
EPI_ISL_3389902	Netherlands/GE-RIVM-49251/2021	2021-07-23	Europe	Netherlands	Dutch COVID-19 response team	National Institute for Public Health and the Environment (RIVM)	Adam Meijer et al
EPI_ISL_3389903	Netherlands/GE-RIVM-49252/2021	2021-07-24	Europe	Netherlands	Dutch COVID-19 response team	National Institute for Public Health and the Environment (RIVM)	Adam Meijer et al
EPI_ISL_3389905	Netherlands/GE-RIVM-49254/2021	2021-07-25	Europe	Netherlands	Dutch COVID-19 response team	National Institute for Public Health and the Environment (RIVM)	Adam Meijer et al
EPI_ISL_3389906	Netherlands/GE-RIVM-49255/2021	2021-07-25	Europe	Netherlands	Dutch COVID-19 response team	National Institute for Public Health and the Environment (RIVM)	Adam Meijer et al
EPI_ISL_3389908	Netherlands/GE-RIVM-49257/2021	2021-07-26	Europe	Netherlands	Dutch COVID-19 response team	National Institute for Public Health and the Environment (RIVM)	Adam Meijer et al
EPI_ISL_3389911	Netherlands/GE-RIVM-49260/2021	2021-07-22	Europe	Netherlands	Dutch COVID-19 response team	National Institute for Public Health and the Environment (RIVM)	Adam Meijer et al
EPI_ISL_3389912	Netherlands/GE-RIVM-49261/2021	2021-07-23	Europe	Netherlands	Dutch COVID-19 response team	National Institute for Public Health and the Environment (RIVM)	Adam Meijer et al
EPI_ISL_3389913	Netherlands/GE-RIVM-49262/2021	2021-07-23	Europe	Netherlands	Dutch COVID-19 response team	National Institute for Public Health and the Environment (RIVM)	Adam Meijer et al
EPI_ISL_3389914	Netherlands/GE-RIVM-49263/2021	2021-07-24	Europe	Netherlands	Dutch COVID-19 response team	National Institute for Public Health and the Environment (RIVM)	Adam Meijer et al
EPI_ISL_3389915	Netherlands/GE-RIVM-49264/2021	2021-07-24	Europe	Netherlands	Dutch COVID-19 response team	National Institute for Public Health and the Environment (RIVM)	Adam Meijer et al
EPI_ISL_3389253	Netherlands/GE-RIVM-49265/2021	2021-07-25	Europe	Netherlands	Dutch COVID-19 response team	National Institute for Public Health and the Environment (RIVM)	Adam Meijer et al
EPI_ISL_3389926	Netherlands/GE-RIVM-49276/2021	2021-07-24	Europe	Netherlands	Dutch COVID-19 response team	National Institute for Public Health and the Environment (RIVM)	Adam Meijer et al
EPI_ISL_3389927	Netherlands/GE-RIVM-49277/2021	2021-07-25	Europe	Netherlands	Dutch COVID-19 response team	National Institute for Public Health and the Environment (RIVM)	Adam Meijer et al
EPI_ISL_3389928	Netherlands/GE-RIVM-49278/2021	2021-07-24	Europe	Netherlands	Dutch COVID-19 response team	National Institute for Public Health and the Environment (RIVM)	Adam Meijer et al
EPI_ISL_3389932	Netherlands/GE-RIVM-49283/2021	2021-07-22	Europe	Netherlands	Dutch COVID-19 response team	National Institute for Public Health and the Environment (RIVM)	Adam Meijer et al
EPI_ISL_3389934	Netherlands/GE-RIVM-49286/2021	2021-07-24	Europe	Netherlands	Dutch COVID-19 response team	National Institute for Public Health and the Environment (RIVM)	Adam Meijer et al
EPI_ISL_3389935	Netherlands/GE-RIVM-49287/2021	2021-07-24	Europe	Netherlands	Dutch COVID-19 response team	National Institute for Public Health and the Environment (RIVM)	Adam Meijer et al
EPI_ISL_3389936	Netherlands/GE-RIVM-49288/2021	2021-07-24	Europe	Netherlands	Dutch COVID-19 response team	National Institute for Public Health and the Environment (RIVM)	Adam Meijer et al
EPI_ISL_3389944	Netherlands/GE-RIVM-49296/2021	2021-07-23	Europe	Netherlands	Dutch COVID-19 response team	National Institute for Public Health and the Environment (RIVM)	Adam Meijer et al
EPI_ISL_3389945	Netherlands/GE-RIVM-49297/2021	2021-07-23	Europe	Netherlands	Dutch COVID-19 response team	National Institute for Public Health and the Environment (RIVM)	Adam Meijer et al
EPI_ISL_3389947	Netherlands/GE-RIVM-49299/2021	2021-07-25	Europe	Netherlands	Dutch COVID-19 response team	National Institute for Public Health and the Environment (RIVM)	Adam Meijer et al
EPI_ISL_3389948	Netherlands/GE-RIVM-49300/2021	2021-07-24	Europe	Netherlands	Dutch COVID-19 response team	National Institute for Public Health and the Environment (RIVM)	Adam Meijer et al
EPI_ISL_3389949	Netherlands/GE-RIVM-49301/2021	2021-07-25	Europe	Netherlands	Dutch COVID-19 response team	National Institute for Public Health and the Environment (RIVM)	Adam Meijer et al
EPI_ISL_3389953	Netherlands/GE-RIVM-49305/2021	2021-07-28	Europe	Netherlands	Dutch COVID-19 response team	National Institute for Public Health and the Environment (RIVM)	Adam Meijer et al
EPI_ISL_3389956	Netherlands/GE-RIVM-49308/2021	2021-07-22	Europe	Netherlands	Dutch COVID-19 response team	National Institute for Public Health and the Environment (RIVM)	Adam Meijer et al
EPI_ISL_3389084	Netherlands/GE-RIVM-49309/2021	2021-07-24	Europe	Netherlands	Dutch COVID-19 response team	National Institute for Public Health and the Environment (RIVM)	Adam Meijer et al
EPI_ISL_3389959	Netherlands/GE-RIVM-49312/2021	2021-07-25	Europe	Netherlands	Dutch COVID-19 response team	National Institute for Public Health and the Environment (RIVM)	Adam Meijer et al
EPI_ISL_3389961	Netherlands/GE-RIVM-49315/2021	2021-07-27	Europe	Netherlands	Dutch COVID-19 response team	National Institute for Public Health and the Environment (RIVM)	Adam Meijer et al
EPI_ISL_3389967	Netherlands/GE-RIVM-49321/2021	2021-07-16	Europe	Netherlands	Dutch COVID-19 response team	National Institute for Public Health and the Environment (RIVM)	Adam Meijer et al
EPI_ISL_3389968	Netherlands/GE-RIVM-49322/2021	2021-07-14	Europe	Netherlands	Dutch COVID-19 response team	National Institute for Public Health and the Environment (RIVM)	Adam Meijer et al
EPI_ISL_3389970	Netherlands/GE-RIVM-49324/2021	2021-07-26	Europe	Netherlands	Dutch COVID-19 response team	National Institute for Public Health and the Environment (RIVM)	Adam Meijer et al
EPI_ISL_3389971	Netherlands/GE-RIVM-49325/2021	2021-07-27	Europe	Netherlands	Dutch COVID-19 response team	National Institute for Public Health and the Environment (RIVM)	Adam Meijer et al
EPI_ISL_3389972	Netherlands/GE-RIVM-49326/2021	2021-07-28	Europe	Netherlands	Dutch COVID-19 response team	National Institute for Public Health and the Environment (RIVM)	Adam Meijer et al
EPI_ISL_3389975	Netherlands/GE-RIVM-49331/2021	2021-07-15	Europe	Netherlands	Dutch COVID-19 response team	National Institute for Public Health and the Environment (RIVM)	Adam Meijer et al
EPI_ISL_3389047	Netherlands/GE-RIVM-49332/2021	2021-07-14	Europe	Netherlands	Dutch COVID-19 response team	National Institute for Public Health and the Environment (RIVM)	Adam Meijer et al
EPI_ISL_3389178	Netherlands/GE-RIVM-49334/2021	2021-07-26	Europe	Netherlands	Dutch COVID-19 response team	National Institute for Public Health and the Environment (RIVM)	Adam Meijer et al
EPI_ISL_3389976	Netherlands/GE-RIVM-49335/2021	2021-07-27	Europe	Netherlands	Dutch COVID-19 response team	National Institute for Public Health and the Environment (RIVM)	Adam Meijer et al
EPI_ISL_3389977	Netherlands/GE-RIVM-49336/2021	2021-07-28	Europe	Netherlands	Dutch COVID-19 response team	National Institute for Public Health and the Environment (RIVM)	Adam Meijer et al
EPI_ISL_3389983	Netherlands/GE-RIVM-49342/2021	2021-07-14	Europe	Netherlands	Dutch COVID-19 response team	National Institute for Public Health and the Environment (RIVM)	Adam Meijer et al
EPI_ISL_3389254	Netherlands/GE-RIVM-49345/2021	2021-07-28	Europe	Netherlands	Dutch COVID-19 response team	National Institute for Public Health and the Environment (RIVM)	Adam Meijer et al
EPI_ISL_3389990	Netherlands/GE-RIVM-49354/2021	2021-07-26	Europe	Netherlands	Dutch COVID-19 response team	National Institute for Public Health and the Environment (RIVM)	Adam Meijer et al
EPI_ISL_3389992	Netherlands/GE-RIVM-49356/2021	2021-07-28	Europe	Netherlands	Dutch COVID-19 response team	National Institute for Public Health and the Environment (RIVM)	Adam Meijer et al
EPI_ISL_3389996	Netherlands/GE-RIVM-49364/2021	2021-07-26	Europe	Netherlands	Dutch COVID-19 response team	National Institute for Public Health and the Environment (RIVM)	Adam Meijer et al
EPI_ISL_3389998	Netherlands/GE-RIVM-49366/2021	2021-07-28	Europe	Netherlands	Dutch COVID-19 response team	National Institute for Public Health and the Environment (RIVM)	Adam Meijer et al
EPI_ISL_3390004	Netherlands/GE-RIVM-49373/2021	2021-07-27	Europe	Netherlands	Dutch COVID-19 response team	National Institute for Public Health and the Environment (RIVM)	Adam Meijer et al
EPI_ISL_3390005	Netherlands/GE-RIVM-49374/2021	2021-07-28	Europe	Netherlands	Dutch COVID-19 response team	National Institute for Public Health and the Environment (RIVM)	Adam Meijer et al
EPI_ISL_3390006	Netherlands/GE-RIVM-49375/2021	2021-07-28	Europe	Netherlands	Dutch COVID-19 response team	National Institute for Public Health and the Environment (RIVM)	Adam Meijer et al
EPI_ISL_3390010	Netherlands/GE-RIVM-49379/2021	2021-07-16	Europe	Netherlands	Dutch COVID-19 response team	National Institute for Public Health and the Environment (RIVM)	Adam Meijer et al
EPI_ISL_3390012	Netherlands/GE-RIVM-49381/2021	2021-07-14	Europe	Netherlands	Dutch COVID-19 response team	National Institute for Public Health and the Environment (RIVM)	Adam Meijer et al
EPI_ISL_3390013	Netherlands/GE-RIVM-49382/2021	2021-07-27	Europe	Netherlands	Dutch COVID-19 response team	National Institute for Public Health and the Environment (RIVM)	Adam Meijer et al
EPI_ISL_3390014	Netherlands/GE-RIVM-49383/2021	2021-07-28	Europe	Netherlands	Dutch COVID-19 response team	National Institute for Public Health and the Environment (RIVM)	Adam Meijer et al
EPI_ISL_3390018	Netherlands/GE-RIVM-49387/2021	2021-07-17	Europe	Netherlands	Dutch COVID-19 response team	National Institute for Public Health and the Environment (RIVM)	Adam Meijer et al
EPI_ISL_3390019	Netherlands/GE-RIVM-49388/2021	2021-07-16	Europe	Netherlands	Dutch COVID-19 response team	National Institute for Public Health and the Environment (RIVM)	Adam Meijer et al
EPI_ISL_3390020	Netherlands/GE-RIVM-49390/2021	2021-07-15	Europe	Netherlands	Dutch COVID-19 response team	National Institute for Public Health and the Environment (RIVM)	Adam Meijer et al
EPI_ISL_3388977	Netherlands/GE-RIVM-49412/2021	2021-04-22	Europe	Netherlands	Dutch COVID-19 response team	National Institute for Public Health and the Environment (RIVM)	Adam Meijer et al
EPI_ISL_3388978	Netherlands/GE-RIVM-49422/2021	2021-04-28	Europe	Netherlands	Dutch COVID-19 response team	National Institute for Public Health and the Environment (RIVM)	Adam Meijer et al
EPI_ISL_3388979	Netherlands/GE-RIVM-49441/2021	2021-05-13	Europe	Netherlands	Dutch COVID-19 response team	National Institute for Public Health and the Environment (RIVM)	Adam Meijer et al
EPI_ISL_3388981	Netherlands/GE-RIVM-49451/2021	2021-04-15	Europe	Netherlands	Dutch COVID-19 response team	National Institute for Public Health and the Environment (RIVM)	Adam Meijer et al
EPI_ISL_3390068	Netherlands/GE-RIVM-49452/2021	2021-06-09	Europe	Netherlands	Dutch COVID-19 response team	National Institute for Public Health and the Environment (RIVM)	Adam Meijer et al
EPI_ISL_3389021	Netherlands/GE-RIVM-49463/2021	2021-04-02	Europe	Netherlands	Dutch COVID-19 response team	National Institute for Public Health and the Environment (RIVM)	Adam Meijer et al
EPI_ISL_3388987	Netherlands/GE-RIVM-49474/2021	2021-04-22	Europe	Netherlands	Dutch COVID-19 response team	National Institute for Public Health and the Environment (RIVM)	Adam Meijer et al
EPI_ISL_3390085	Netherlands/GE-RIVM-49475/2021	2021-06-16	Europe	Netherlands	Dutch COVID-19 response team	National Institute for Public Health and the Environment (RIVM)	Adam Meijer et al
EPI_ISL_3390088	Netherlands/GE-RIVM-49478/2021	2021-07-26	Europe	Netherlands	Dutch COVID-19 response team	National Institute for Public Health and the Environment (RIVM)	Adam Meijer et al
EPI_ISL_3390096	Netherlands/GE-RIVM-49486/2021	2021-07-25	Europe	Netherlands	Dutch COVID-19 response team	National Institute for Public Health and the Environment (RIVM)	Adam Meijer et al
EPI_ISL_3390100	Netherlands/GE-RIVM-49490/2021	2021-07-21	Europe	Netherlands	Dutch COVID-19 response team	National Institute for Public Health and the Environment (RIVM)	Adam Meijer et al
EPI_ISL_3390114	Netherlands/GE-RIVM-49511/2021	2021-07-26	Europe	Netherlands	Dutch COVID-19 response team	National Institute for Public Health and the Environment (RIVM)	Adam Meijer et al
EPI_ISL_3390127	Netherlands/GE-RIVM-49527/2021	2021-07-28	Europe	Netherlands	Dutch COVID-19 response team	National Institute for Public Health and the Environment (RIVM)	Adam Meijer et al
EPI_ISL_3390238	Netherlands/GE-RIVM-49658/2021	2021-07-27	Europe	Netherlands	Dutch COVID-19 response team	National Institute for Public Health and the Environment (RIVM)	Adam Meijer et al
EPI_ISL_3390282	Netherlands/GE-RIVM-49709/2021	2021-07-26	Europe	Netherlands	Dutch COVID-19 response team	National Institute for Public Health and the Environment (RIVM)	Adam Meijer et al
EPI_ISL_3389111	Netherlands/GE-RIVM-49759/2021	2021-07-27	Europe	Netherlands	Dutch COVID-19 response team	National Institute for Public Health and the Environment (RIVM)	Adam Meijer et al
EPI_ISL_3390478	Netherlands/GE-RIVM-49941/2021	2021-07-23	Europe	Netherlands	Dutch COVID-19 response team	National Institute for Public Health and the Environment (RIVM)	Adam Meijer et al
EPI_ISL_3390485	Netherlands/GE-RIVM-49950/2021	2021-07-27	Europe	Netherlands	Dutch COVID-19 response team	National Institute for Public Health and the Environment (RIVM)	Adam Meijer et al
EPI_ISL_3390495	Netherlands/GE-RIVM-49960/2021	2021-07-26	Europe	Netherlands	Dutch COVID-19 response team	National Institute for Public Health and the Environment (RIVM)	Adam Meijer et al
EPI_ISL_3390535	Netherlands/GE-RIVM-50013/2021	2021-07-29	Europe	Netherlands	Dutch COVID-19 response team	National Institute for Public Health and the Environment (RIVM)	Adam Meijer et al
EPI_ISL_3390541	Netherlands/GE-RIVM-50020/2021	2021-07-29	Europe	Netherlands	Dutch COVID-19 response team	National Institute for Public Health and the Environment (RIVM)	Adam Meijer et al
EPI_ISL_3390542	Netherlands/GE-RIVM-50021/2021	2021-08-01	Europe	Netherlands	Dutch COVID-19 response team	National Institute for Public Health and the Environment (RIVM)	Adam Meijer et al
EPI_ISL_3390546	Netherlands/GE-RIVM-50025/2021	2021-07-28	Europe	Netherlands	Dutch COVID-19 response team	National Institute for Public Health and the Environment (RIVM)	Adam Meijer et al
EPI_ISL_3390548	Netherlands/GE-RIVM-50028/2021	2021-07-29	Europe	Netherlands	Dutch COVID-19 response team	National Institute for Public Health and the Environment (RIVM)	Adam Meijer et al
EPI_ISL_3390552	Netherlands/GE-RIVM-50032/2021	2021-07-29	Europe	Netherlands	Dutch COVID-19 response team	National Institute for Public Health and the Environment (RIVM)	Adam Meijer et al
EPI_ISL_3390553	Netherlands/GE-RIVM-50033/2021	2021-08-01	Europe	Netherlands	Dutch COVID-19 response team	National Institute for Public Health and the Environment (RIVM)	Adam Meijer et al
EPI_ISL_3390556	Netherlands/GE-RIVM-50036/2021	2021-07-29	Europe	Netherlands	Dutch COVID-19 response team	National Institute for Public Health and the Environment (RIVM)	Adam Meijer et al
EPI_ISL_3389270	Netherlands/GE-RIVM-50041/2021	2021-07-29	Europe	Netherlands	Dutch COVID-19 response team	National Institute for Public Health and the Environment (RIVM)	Adam Meijer et al
EPI_ISL_3390560	Netherlands/GE-RIVM-50042/2021	2021-07-27	Europe	Netherlands	Dutch COVID-19 response team	National Institute for Public Health and the Environment (RIVM)	Adam Meijer et al
EPI_ISL_3390561	Netherlands/GE-RIVM-50043/2021	2021-07-28	Europe	Netherlands	Dutch COVID-19 response team	National Institute for Public Health and the Environment (RIVM)	Adam Meijer et al
EPI_ISL_3390566	Netherlands/GE-RIVM-50050/2021	2021-07-30	Europe	Netherlands	Dutch COVID-19 response team	National Institute for Public Health and the Environment (RIVM)	Adam Meijer et al
EPI_ISL_3390567	Netherlands/GE-RIVM-50051/2021	2021-07-28	Europe	Netherlands	Dutch COVID-19 response team	National Institute for Public Health and the Environment (RIVM)	Adam Meijer et al
EPI_ISL_3390574	Netherlands/GE-RIVM-50058/2021	2021-07-31	Europe	Netherlands	Dutch COVID-19 response team	National Institute for Public Health and the Environment (RIVM)	Adam Meijer et al
EPI_ISL_3390581	Netherlands/GE-RIVM-50066/2021	2021-07-31	Europe	Netherlands	Dutch COVID-19 response team	National Institute for Public Health and the Environment (RIVM)	Adam Meijer et al
EPI_ISL_3389222	Netherlands/GE-RIVM-50074/2021	2021-07-31	Europe	Netherlands	Dutch COVID-19 response team	National Institute for Public Health and the Environment (RIVM)	Adam Meijer et al
EPI_ISL_2132651	Netherlands/GE-UMCG-MMB_1839/2021	2021-05-08	Europe	Netherlands	UMC Groningen, Clinical Virology, Department of Medical Microbiology and Infection Prevention	UMC Groningen, Clinical Virology, Department of Medical Microbiology and Infection Prevention	Hubert Niesters et al
EPI_ISL_2521753	Netherlands/GE-UMCG-MMB_2036/2021	2021-06-02	Europe	Netherlands	UMC Groningen, Clinical Virology, Department of Medical Microbiology and Infection Prevention	UMC Groningen, Clinical Virology, Department of Medical Microbiology and Infection Prevention	Hubert Niesters et al
EPI_ISL_2708985	Netherlands/GE-UMCG-MMB_2056/2020	2020-03-29	Europe	Netherlands	UMC Groningen, Clinical Virology, Department of Medical Microbiology and Infection Prevention	UMC Groningen, Clinical Virology, Department of Medical Microbiology and Infection Prevention	Hubert Niesters et al
EPI_ISL_2708989	Netherlands/GE-UMCG-MMB_2061/2020	2020-03-30	Europe	Netherlands	UMC Groningen, Clinical Virology, Department of Medical Microbiology and Infection Prevention	UMC Groningen, Clinical Virology, Department of Medical Microbiology and Infection Prevention	Hubert Niesters et al
EPI_ISL_2708990	Netherlands/GE-UMCG-MMB_2062/2020	2020-03-30	Europe	Netherlands	UMC Groningen, Clinical Virology, Department of Medical Microbiology and Infection Prevention	UMC Groningen, Clinical Virology, Department of Medical Microbiology and Infection Prevention	Hubert Niesters et al
EPI_ISL_2708995	Netherlands/GE-UMCG-MMB_2067/2020	2020-04-02	Europe	Netherlands	UMC Groningen, Clinical Virology, Department of Medical Microbiology and Infection Prevention	UMC Groningen, Clinical Virology, Department of Medical Microbiology and Infection Prevention	Hubert Niesters et al
EPI_ISL_2709004	Netherlands/GE-UMCG-MMB_2077/2020	2020-04-14	Europe	Netherlands	UMC Groningen, Clinical Virology, Department of Medical Microbiology and Infection Prevention	UMC Groningen, Clinical Virology, Department of Medical Microbiology and Infection Prevention	Hubert Niesters et al
EPI_ISL_2709005	Netherlands/GE-UMCG-MMB_2078/2020	2020-04-20	Europe	Netherlands	UMC Groningen, Clinical Virology, Department of Medical Microbiology and Infection Prevention	UMC Groningen, Clinical Virology, Department of Medical Microbiology and Infection Prevention	Hubert Niesters et al
EPI_ISL_3332390	Netherlands/GE-UMCG-MMB_2138/2021	2021-04-16	Europe	Netherlands	UMC Groningen, Clinical Virology, Department of Medical Microbiology and Infection Prevention	UMC Groningen, Clinical Virology, Department of Medical Microbiology and Infection Prevention	Hubert Niesters et al
EPI_ISL_2988893	Netherlands/GE-UMCG-MMB_2200/2021	2021-07-08	Europe	Netherlands	UMC Groningen, Clinical Virology, Department of Medical Microbiology and Infection Prevention	UMC Groningen, Clinical Virology, Department of Medical Microbiology and Infection Prevention	Hubert Niesters et al
EPI_ISL_3023666	Netherlands/GE-UMCG-MMB_2293/2020	2020-11-02	Europe	Netherlands	UMC Groningen, Clinical Virology, Department of Medical Microbiology and Infection Prevention	UMC Groningen, Clinical Virology, Department of Medical Microbiology and Infection Prevention	Hubert Niesters et al
EPI_ISL_3062628	Netherlands/GE-UMCG-MMB_2397/2021	2021-07-15	Europe	Netherlands	UMC Groningen, Clinical Virology, Department of Medical Microbiology and Infection Prevention	UMC Groningen, Clinical Virology, Department of Medical Microbiology and Infection Prevention	Hubert Niesters et al
EPI_ISL_4138142	Netherlands/GE-UMCG-MMB_2781/2021	2021-09-05	Europe	Netherlands	UMC Groningen, Clinical Virology, Department of Medical Microbiology and Infection Prevention	UMC Groningen, Clinical Virology, Department of Medical Microbiology and Infection Prevention	Hubert Niesters et al
EPI_ISL_3771722	Netherlands/GL-RIVM-52036/2021	2021-08-09	Europe	Netherlands	Dutch COVID-19 response team	National Institute for Public Health and the Environment (RIVM)	Adam Meijer et al
EPI_ISL_3737053	Netherlands/GL-RIVM-53033/2021	2021-08-09	Europe	Netherlands	Dutch COVID-19 response team	National Institute for Public Health and the Environment (RIVM)	Adam Meijer et al
EPI_ISL_3737054	Netherlands/GL-RIVM-53034/2021	2021-08-12	Europe	Netherlands	Dutch COVID-19 response team	National Institute for Public Health and the Environment (RIVM)	Adam Meijer et al
EPI_ISL_3737064	Netherlands/GL-RIVM-53045/2021	2021-08-10	Europe	Netherlands	Dutch COVID-19 response team	National Institute for Public Health and the Environment (RIVM)	Adam Meijer et al
EPI_ISL_3737065	Netherlands/GL-RIVM-53046/2021	2021-08-12	Europe	Netherlands	Dutch COVID-19 response team	National Institute for Public Health and the Environment (RIVM)	Adam Meijer et al
EPI_ISL_3737074	Netherlands/GL-RIVM-53056/2021	2021-08-13	Europe	Netherlands	Dutch COVID-19 response team	National Institute for Public Health and the Environment (RIVM)	Adam Meijer et al
EPI_ISL_3737089	Netherlands/GL-RIVM-53077/2021	2021-08-11	Europe	Netherlands	Dutch COVID-19 response team	National Institute for Public Health and the Environment (RIVM)	Adam Meijer et al
EPI_ISL_3737097	Netherlands/GL-RIVM-53087/2021	2021-08-10	Europe	Netherlands	Dutch COVID-19 response team	National Institute for Public Health and the Environment (RIVM)	Adam Meijer et al
EPI_ISL_3737098	Netherlands/GL-RIVM-53088/2021	2021-08-11	Europe	Netherlands	Dutch COVID-19 response team	National Institute for Public Health and the Environment (RIVM)	Adam Meijer et al
EPI_ISL_3737107	Netherlands/GL-RIVM-53099/2021	2021-08-08	Europe	Netherlands	Dutch COVID-19 response team	National Institute for Public Health and the Environment (RIVM)	Adam Meijer et al
EPI_ISL_3737108	Netherlands/GL-RIVM-53100/2021	2021-08-11	Europe	Netherlands	Dutch COVID-19 response team	National Institute for Public Health and the Environment (RIVM)	Adam Meijer et al
EPI_ISL_3737119	Netherlands/GL-RIVM-53111/2021	2021-08-09	Europe	Netherlands	Dutch COVID-19 response team	National Institute for Public Health and the Environment (RIVM)	Adam Meijer et al
EPI_ISL_3737140	Netherlands/GL-RIVM-53136/2021	2021-08-11	Europe	Netherlands	Dutch COVID-19 response team	National Institute for Public Health and the Environment (RIVM)	Adam Meijer et al
EPI_ISL_3737141	Netherlands/GL-RIVM-53137/2021	2021-08-15	Europe	Netherlands	Dutch COVID-19 response team	National Institute for Public Health and the Environment (RIVM)	Adam Meijer et al
EPI_ISL_3737142	Netherlands/GL-RIVM-53138/2021	2021-08-16	Europe	Netherlands	Dutch COVID-19 response team	National Institute for Public Health and the Environment (RIVM)	Adam Meijer et al
EPI_ISL_3737158	Netherlands/GL-RIVM-53156/2021	2021-08-12	Europe	Netherlands	Dutch COVID-19 response team	National Institute for Public Health and the Environment (RIVM)	Adam Meijer et al
EPI_ISL_3737166	Netherlands/GL-RIVM-53166/2021	2021-08-12	Europe	Netherlands	Dutch COVID-19 response team	National Institute for Public Health and the Environment (RIVM)	Adam Meijer et al
EPI_ISL_3737174	Netherlands/GL-RIVM-53175/2021	2021-08-13	Europe	Netherlands	Dutch COVID-19 response team	National Institute for Public Health and the Environment (RIVM)	Adam Meijer et al
EPI_ISL_3737183	Netherlands/GL-RIVM-53184/2021	2021-08-09	Europe	Netherlands	Dutch COVID-19 response team	National Institute for Public Health and the Environment (RIVM)	Adam Meijer et al
EPI_ISL_3737184	Netherlands/GL-RIVM-53185/2021	2021-08-13	Europe	Netherlands	Dutch COVID-19 response team	National Institute for Public Health and the Environment (RIVM)	Adam Meijer et al
EPI_ISL_3737193	Netherlands/GL-RIVM-53195/2021	2021-08-14	Europe	Netherlands	Dutch COVID-19 response team	National Institute for Public Health and the Environment (RIVM)	Adam Meijer et al
EPI_ISL_3917870	Netherlands/GL-RIVM-53204/2021	2021-08-15	Europe	Netherlands	Dutch COVID-19 response team	National Institute for Public Health and the Environment (RIVM)	Adam Meijer et al
EPI_ISL_3917882	Netherlands/GL-RIVM-53211/2021	2021-08-16	Europe	Netherlands	Dutch COVID-19 response team	National Institute for Public Health and the Environment (RIVM)	Adam Meijer et al
EPI_ISL_3917895	Netherlands/GL-RIVM-53217/2021	2021-08-14	Europe	Netherlands	Dutch COVID-19 response team	National Institute for Public Health and the Environment (RIVM)	Adam Meijer et al
EPI_ISL_3917897	Netherlands/GL-RIVM-53219/2021	2021-08-14	Europe	Netherlands	Dutch COVID-19 response team	National Institute for Public Health and the Environment (RIVM)	Adam Meijer et al
EPI_ISL_3917901	Netherlands/GL-RIVM-53221/2021	2021-08-13	Europe	Netherlands	Dutch COVID-19 response team	National Institute for Public Health and the Environment (RIVM)	Adam Meijer et al
EPI_ISL_3917915	Netherlands/GL-RIVM-53228/2021	2021-08-15	Europe	Netherlands	Dutch COVID-19 response team	National Institute for Public Health and the Environment (RIVM)	Adam Meijer et al
EPI_ISL_3917935	Netherlands/GL-RIVM-53239/2021	2021-08-14	Europe	Netherlands	Dutch COVID-19 response team	National Institute for Public Health and the Environment (RIVM)	Adam Meijer et al
EPI_ISL_3917946	Netherlands/GL-RIVM-53244/2021	2021-08-16	Europe	Netherlands	Dutch COVID-19 response team	National Institute for Public Health and the Environment (RIVM)	Adam Meijer et al
EPI_ISL_3917958	Netherlands/GL-RIVM-53251/2021	2021-08-14	Europe	Netherlands	Dutch COVID-19 response team	National Institute for Public Health and the Environment (RIVM)	Adam Meijer et al
EPI_ISL_3917970	Netherlands/GL-RIVM-53256/2021	2021-08-16	Europe	Netherlands	Dutch COVID-19 response team	National Institute for Public Health and the Environment (RIVM)	Adam Meijer et al
EPI_ISL_3918002	Netherlands/GL-RIVM-53278/2021	2021-08-16	Europe	Netherlands	Dutch COVID-19 response team	National Institute for Public Health and the Environment (RIVM)	Adam Meijer et al
EPI_ISL_3918047	Netherlands/GL-RIVM-53301/2021	2021-08-13	Europe	Netherlands	Dutch COVID-19 response team	National Institute for Public Health and the Environment (RIVM)	Adam Meijer et al
EPI_ISL_3918064	Netherlands/GL-RIVM-53308/2021	2021-08-11	Europe	Netherlands	Dutch COVID-19 response team	National Institute for Public Health and the Environment (RIVM)	Adam Meijer et al
EPI_ISL_3917713	Netherlands/GL-RIVM-53318/2021	2021-08-11	Europe	Netherlands	Dutch COVID-19 response team	National Institute for Public Health and the Environment (RIVM)	Adam Meijer et al
EPI_ISL_3918085	Netherlands/GL-RIVM-53319/2021	2021-08-11	Europe	Netherlands	Dutch COVID-19 response team	National Institute for Public Health and the Environment (RIVM)	Adam Meijer et al
EPI_ISL_3918101	Netherlands/GL-RIVM-53327/2021	2021-08-12	Europe	Netherlands	Dutch COVID-19 response team	National Institute for Public Health and the Environment (RIVM)	Adam Meijer et al
EPI_ISL_3918105	Netherlands/GL-RIVM-53329/2021	2021-08-11	Europe	Netherlands	Dutch COVID-19 response team	National Institute for Public Health and the Environment (RIVM)	Adam Meijer et al
EPI_ISL_3918115	Netherlands/GL-RIVM-53334/2021	2021-08-13	Europe	Netherlands	Dutch COVID-19 response team	National Institute for Public Health and the Environment (RIVM)	Adam Meijer et al
EPI_ISL_3918117	Netherlands/GL-RIVM-53336/2021	2021-08-12	Europe	Netherlands	Dutch COVID-19 response team	National Institute for Public Health and the Environment (RIVM)	Adam Meijer et al
EPI_ISL_3918126	Netherlands/GL-RIVM-53340/2021	2021-08-11	Europe	Netherlands	Dutch COVID-19 response team	National Institute for Public Health and the Environment (RIVM)	Adam Meijer et al
EPI_ISL_3918147	Netherlands/GL-RIVM-53351/2021	2021-08-11	Europe	Netherlands	Dutch COVID-19 response team	National Institute for Public Health and the Environment (RIVM)	Adam Meijer et al
EPI_ISL_3918170	Netherlands/GL-RIVM-53362/2021	2021-08-11	Europe	Netherlands	Dutch COVID-19 response team	National Institute for Public Health and the Environment (RIVM)	Adam Meijer et al
EPI_ISL_3918182	Netherlands/GL-RIVM-53369/2021	2021-08-12	Europe	Netherlands	Dutch COVID-19 response team	National Institute for Public Health and the Environment (RIVM)	Adam Meijer et al
EPI_ISL_3917721	Netherlands/GL-RIVM-53373/2021	2021-08-11	Europe	Netherlands	Dutch COVID-19 response team	National Institute for Public Health and the Environment (RIVM)	Adam Meijer et al
EPI_ISL_3918202	Netherlands/GL-RIVM-53379/2021	2021-08-09	Europe	Netherlands	Dutch COVID-19 response team	National Institute for Public Health and the Environment (RIVM)	Adam Meijer et al
EPI_ISL_3918206	Netherlands/GL-RIVM-53382/2021	2021-08-08	Europe	Netherlands	Dutch COVID-19 response team	National Institute for Public Health and the Environment (RIVM)	Adam Meijer et al
EPI_ISL_3918215	Netherlands/GL-RIVM-53397/2021	2021-08-10	Europe	Netherlands	Dutch COVID-19 response team	National Institute for Public Health and the Environment (RIVM)	Adam Meijer et al
EPI_ISL_3918221	Netherlands/GL-RIVM-53408/2021	2021-08-06	Europe	Netherlands	Dutch COVID-19 response team	National Institute for Public Health and the Environment (RIVM)	Adam Meijer et al
EPI_ISL_3918226	Netherlands/GL-RIVM-53414/2021	2021-08-08	Europe	Netherlands	Dutch COVID-19 response team	National Institute for Public Health and the Environment (RIVM)	Adam Meijer et al
EPI_ISL_3918241	Netherlands/GL-RIVM-53430/2021	2021-08-06	Europe	Netherlands	Dutch COVID-19 response team	National Institute for Public Health and the Environment (RIVM)	Adam Meijer et al
EPI_ISL_3918258	Netherlands/GL-RIVM-53448/2021	2021-08-08	Europe	Netherlands	Dutch COVID-19 response team	National Institute for Public Health and the Environment (RIVM)	Adam Meijer et al
EPI_ISL_3918259	Netherlands/GL-RIVM-53449/2021	2021-08-07	Europe	Netherlands	Dutch COVID-19 response team	National Institute for Public Health and the Environment (RIVM)	Adam Meijer et al
EPI_ISL_3918262	Netherlands/GL-RIVM-53452/2021	2021-08-06	Europe	Netherlands	Dutch COVID-19 response team	National Institute for Public Health and the Environment (RIVM)	Adam Meijer et al
EPI_ISL_3917581	Netherlands/GL-RIVM-53472/2021	2021-08-02	Europe	Netherlands	Dutch COVID-19 response team	National Institute for Public Health and the Environment (RIVM)	Adam Meijer et al
EPI_ISL_3918282	Netherlands/GL-RIVM-53477/2021	2021-08-04	Europe	Netherlands	Dutch COVID-19 response team	National Institute for Public Health and the Environment (RIVM)	Adam Meijer et al
EPI_ISL_3918291	Netherlands/GL-RIVM-53487/2021	2021-08-05	Europe	Netherlands	Dutch COVID-19 response team	National Institute for Public Health and the Environment (RIVM)	Adam Meijer et al
EPI_ISL_3918292	Netherlands/GL-RIVM-53488/2021	2021-08-04	Europe	Netherlands	Dutch COVID-19 response team	National Institute for Public Health and the Environment (RIVM)	Adam Meijer et al
EPI_ISL_3918293	Netherlands/GL-RIVM-53489/2021	2021-08-04	Europe	Netherlands	Dutch COVID-19 response team	National Institute for Public Health and the Environment (RIVM)	Adam Meijer et al
EPI_ISL_3917583	Netherlands/GL-RIVM-53498/2021	2021-08-05	Europe	Netherlands	Dutch COVID-19 response team	National Institute for Public Health and the Environment (RIVM)	Adam Meijer et al
EPI_ISL_3918304	Netherlands/GL-RIVM-53502/2021	2021-08-04	Europe	Netherlands	Dutch COVID-19 response team	National Institute for Public Health and the Environment (RIVM)	Adam Meijer et al
EPI_ISL_3918339	Netherlands/GL-RIVM-53541/2021	2021-08-02	Europe	Netherlands	Dutch COVID-19 response team	National Institute for Public Health and the Environment (RIVM)	Adam Meijer et al
EPI_ISL_3918366	Netherlands/GL-RIVM-53574/2021	2021-08-01	Europe	Netherlands	Dutch COVID-19 response team	National Institute for Public Health and the Environment (RIVM)	Adam Meijer et al
EPI_ISL_3918367	Netherlands/GL-RIVM-53575/2021	2021-07-31	Europe	Netherlands	Dutch COVID-19 response team	National Institute for Public Health and the Environment (RIVM)	Adam Meijer et al
EPI_ISL_3918380	Netherlands/GL-RIVM-53588/2021	2021-07-31	Europe	Netherlands	Dutch COVID-19 response team	National Institute for Public Health and the Environment (RIVM)	Adam Meijer et al
EPI_ISL_3918386	Netherlands/GL-RIVM-53595/2021	2021-08-01	Europe	Netherlands	Dutch COVID-19 response team	National Institute for Public Health and the Environment (RIVM)	Adam Meijer et al
EPI_ISL_3918393	Netherlands/GL-RIVM-53605/2021	2021-08-01	Europe	Netherlands	Dutch COVID-19 response team	National Institute for Public Health and the Environment (RIVM)	Adam Meijer et al
EPI_ISL_3918401	Netherlands/GL-RIVM-53613/2021	2021-08-01	Europe	Netherlands	Dutch COVID-19 response team	National Institute for Public Health and the Environment (RIVM)	Adam Meijer et al
EPI_ISL_3918422	Netherlands/GL-RIVM-53644/2021	2021-07-28	Europe	Netherlands	Dutch COVID-19 response team	National Institute for Public Health and the Environment (RIVM)	Adam Meijer et al
EPI_ISL_3918427	Netherlands/GL-RIVM-53651/2021	2021-07-28	Europe	Netherlands	Dutch COVID-19 response team	National Institute for Public Health and the Environment (RIVM)	Adam Meijer et al
EPI_ISL_3917590	Netherlands/GL-RIVM-53655/2021	2021-07-28	Europe	Netherlands	Dutch COVID-19 response team	National Institute for Public Health and the Environment (RIVM)	Adam Meijer et al
EPI_ISL_3918436	Netherlands/GL-RIVM-53663/2021	2021-07-28	Europe	Netherlands	Dutch COVID-19 response team	National Institute for Public Health and the Environment (RIVM)	Adam Meijer et al
EPI_ISL_3917749	Netherlands/GL-RIVM-53672/2021	2021-07-28	Europe	Netherlands	Dutch COVID-19 response team	National Institute for Public Health and the Environment (RIVM)	Adam Meijer et al
EPI_ISL_3918445	Netherlands/GL-RIVM-53674/2021	2021-07-28	Europe	Netherlands	Dutch COVID-19 response team	National Institute for Public Health and the Environment (RIVM)	Adam Meijer et al
EPI_ISL_3918450	Netherlands/GL-RIVM-53680/2021	2021-07-29	Europe	Netherlands	Dutch COVID-19 response team	National Institute for Public Health and the Environment (RIVM)	Adam Meijer et al
EPI_ISL_3918452	Netherlands/GL-RIVM-53683/2021	2021-07-29	Europe	Netherlands	Dutch COVID-19 response team	National Institute for Public Health and the Environment (RIVM)	Adam Meijer et al
EPI_ISL_3918458	Netherlands/GL-RIVM-53691/2021	2021-07-29	Europe	Netherlands	Dutch COVID-19 response team	National Institute for Public Health and the Environment (RIVM)	Adam Meijer et al
EPI_ISL_3917460	Netherlands/GL-RIVM-53713/2021	2021-07-29	Europe	Netherlands	Dutch COVID-19 response team	National Institute for Public Health and the Environment (RIVM)	Adam Meijer et al
EPI_ISL_3918483	Netherlands/GL-RIVM-53726/2021	2021-07-27	Europe	Netherlands	Dutch COVID-19 response team	National Institute for Public Health and the Environment (RIVM)	Adam Meijer et al
EPI_ISL_3918484	Netherlands/GL-RIVM-53727/2021	2021-07-27	Europe	Netherlands	Dutch COVID-19 response team	National Institute for Public Health and the Environment (RIVM)	Adam Meijer et al
EPI_ISL_3918574	Netherlands/GL-RIVM-53841/2021	2021-08-10	Europe	Netherlands	Dutch COVID-19 response team	National Institute for Public Health and the Environment (RIVM)	Adam Meijer et al
EPI_ISL_3918608	Netherlands/GL-RIVM-53879/2021	2021-08-16	Europe	Netherlands	Dutch COVID-19 response team	National Institute for Public Health and the Environment (RIVM)	Adam Meijer et al
EPI_ISL_3918809	Netherlands/GL-RIVM-54094/2021	2021-08-12	Europe	Netherlands	Dutch COVID-19 response team	National Institute for Public Health and the Environment (RIVM)	Adam Meijer et al
EPI_ISL_3918810	Netherlands/GL-RIVM-54095/2021	2021-08-12	Europe	Netherlands	Dutch COVID-19 response team	National Institute for Public Health and the Environment (RIVM)	Adam Meijer et al
EPI_ISL_3918817	Netherlands/GL-RIVM-54105/2021	2021-08-12	Europe	Netherlands	Dutch COVID-19 response team	National Institute for Public Health and the Environment (RIVM)	Adam Meijer et al
EPI_ISL_3918826	Netherlands/GL-RIVM-54116/2021	2021-08-12	Europe	Netherlands	Dutch COVID-19 response team	National Institute for Public Health and the Environment (RIVM)	Adam Meijer et al
EPI_ISL_3918827	Netherlands/GL-RIVM-54117/2021	2021-08-12	Europe	Netherlands	Dutch COVID-19 response team	National Institute for Public Health and the Environment (RIVM)	Adam Meijer et al
EPI_ISL_3918828	Netherlands/GL-RIVM-54118/2021	2021-08-13	Europe	Netherlands	Dutch COVID-19 response team	National Institute for Public Health and the Environment (RIVM)	Adam Meijer et al
EPI_ISL_3918836	Netherlands/GL-RIVM-54128/2021	2021-08-12	Europe	Netherlands	Dutch COVID-19 response team	National Institute for Public Health and the Environment (RIVM)	Adam Meijer et al
EPI_ISL_3918837	Netherlands/GL-RIVM-54129/2021	2021-08-13	Europe	Netherlands	Dutch COVID-19 response team	National Institute for Public Health and the Environment (RIVM)	Adam Meijer et al
EPI_ISL_3918843	Netherlands/GL-RIVM-54136/2021	2021-08-12	Europe	Netherlands	Dutch COVID-19 response team	National Institute for Public Health and the Environment (RIVM)	Adam Meijer et al
EPI_ISL_3918844	Netherlands/GL-RIVM-54137/2021	2021-08-12	Europe	Netherlands	Dutch COVID-19 response team	National Institute for Public Health and the Environment (RIVM)	Adam Meijer et al
EPI_ISL_3918845	Netherlands/GL-RIVM-54138/2021	2021-08-13	Europe	Netherlands	Dutch COVID-19 response team	National Institute for Public Health and the Environment (RIVM)	Adam Meijer et al
EPI_ISL_3918861	Netherlands/GL-RIVM-54157/2021	2021-08-18	Europe	Netherlands	Dutch COVID-19 response team	National Institute for Public Health and the Environment (RIVM)	Adam Meijer et al
EPI_ISL_3918862	Netherlands/GL-RIVM-54160/2021	2021-08-12	Europe	Netherlands	Dutch COVID-19 response team	National Institute for Public Health and the Environment (RIVM)	Adam Meijer et al
EPI_ISL_3918864	Netherlands/GL-RIVM-54162/2021	2021-08-13	Europe	Netherlands	Dutch COVID-19 response team	National Institute for Public Health and the Environment (RIVM)	Adam Meijer et al
EPI_ISL_3918870	Netherlands/GL-RIVM-54171/2021	2021-08-12	Europe	Netherlands	Dutch COVID-19 response team	National Institute for Public Health and the Environment (RIVM)	Adam Meijer et al
EPI_ISL_3918871	Netherlands/GL-RIVM-54172/2021	2021-08-12	Europe	Netherlands	Dutch COVID-19 response team	National Institute for Public Health and the Environment (RIVM)	Adam Meijer et al
EPI_ISL_3918872	Netherlands/GL-RIVM-54173/2021	2021-08-13	Europe	Netherlands	Dutch COVID-19 response team	National Institute for Public Health and the Environment (RIVM)	Adam Meijer et al
EPI_ISL_3918874	Netherlands/GL-RIVM-54175/2021	2021-08-14	Europe	Netherlands	Dutch COVID-19 response team	National Institute for Public Health and the Environment (RIVM)	Adam Meijer et al
EPI_ISL_3918875	Netherlands/GL-RIVM-54177/2021	2021-08-15	Europe	Netherlands	Dutch COVID-19 response team	National Institute for Public Health and the Environment (RIVM)	Adam Meijer et al
EPI_ISL_3918876	Netherlands/GL-RIVM-54178/2021	2021-08-16	Europe	Netherlands	Dutch COVID-19 response team	National Institute for Public Health and the Environment (RIVM)	Adam Meijer et al
EPI_ISL_3918877	Netherlands/GL-RIVM-54179/2021	2021-08-16	Europe	Netherlands	Dutch COVID-19 response team	National Institute for Public Health and the Environment (RIVM)	Adam Meijer et al
EPI_ISL_3918878	Netherlands/GL-RIVM-54180/2021	2021-08-17	Europe	Netherlands	Dutch COVID-19 response team	National Institute for Public Health and the Environment (RIVM)	Adam Meijer et al
EPI_ISL_3918879	Netherlands/GL-RIVM-54181/2021	2021-08-17	Europe	Netherlands	Dutch COVID-19 response team	National Institute for Public Health and the Environment (RIVM)	Adam Meijer et al
EPI_ISL_3918880	Netherlands/GL-RIVM-54182/2021	2021-08-18	Europe	Netherlands	Dutch COVID-19 response team	National Institute for Public Health and the Environment (RIVM)	Adam Meijer et al
EPI_ISL_3918881	Netherlands/GL-RIVM-54183/2021	2021-08-18	Europe	Netherlands	Dutch COVID-19 response team	National Institute for Public Health and the Environment (RIVM)	Adam Meijer et al
EPI_ISL_3918883	Netherlands/GL-RIVM-54186/2021	2021-08-14	Europe	Netherlands	Dutch COVID-19 response team	National Institute for Public Health and the Environment (RIVM)	Adam Meijer et al
EPI_ISL_3918887	Netherlands/GL-RIVM-54192/2021	2021-08-17	Europe	Netherlands	Dutch COVID-19 response team	National Institute for Public Health and the Environment (RIVM)	Adam Meijer et al
EPI_ISL_3918889	Netherlands/GL-RIVM-54194/2021	2021-08-18	Europe	Netherlands	Dutch COVID-19 response team	National Institute for Public Health and the Environment (RIVM)	Adam Meijer et al
EPI_ISL_3918891	Netherlands/GL-RIVM-54196/2021	2021-08-13	Europe	Netherlands	Dutch COVID-19 response team	National Institute for Public Health and the Environment (RIVM)	Adam Meijer et al
EPI_ISL_3918895	Netherlands/GL-RIVM-54200/2021	2021-08-15	Europe	Netherlands	Dutch COVID-19 response team	National Institute for Public Health and the Environment (RIVM)	Adam Meijer et al
EPI_ISL_3918896	Netherlands/GL-RIVM-54201/2021	2021-08-16	Europe	Netherlands	Dutch COVID-19 response team	National Institute for Public Health and the Environment (RIVM)	Adam Meijer et al
EPI_ISL_3918897	Netherlands/GL-RIVM-54202/2021	2021-08-16	Europe	Netherlands	Dutch COVID-19 response team	National Institute for Public Health and the Environment (RIVM)	Adam Meijer et al
EPI_ISL_3918899	Netherlands/GL-RIVM-54204/2021	2021-08-17	Europe	Netherlands	Dutch COVID-19 response team	National Institute for Public Health and the Environment (RIVM)	Adam Meijer et al
EPI_ISL_3918900	Netherlands/GL-RIVM-54205/2021	2021-08-18	Europe	Netherlands	Dutch COVID-19 response team	National Institute for Public Health and the Environment (RIVM)	Adam Meijer et al
EPI_ISL_3918903	Netherlands/GL-RIVM-54208/2021	2021-08-13	Europe	Netherlands	Dutch COVID-19 response team	National Institute for Public Health and the Environment (RIVM)	Adam Meijer et al
EPI_ISL_3918905	Netherlands/GL-RIVM-54210/2021	2021-08-15	Europe	Netherlands	Dutch COVID-19 response team	National Institute for Public Health and the Environment (RIVM)	Adam Meijer et al
EPI_ISL_3918907	Netherlands/GL-RIVM-54212/2021	2021-08-16	Europe	Netherlands	Dutch COVID-19 response team	National Institute for Public Health and the Environment (RIVM)	Adam Meijer et al
EPI_ISL_3918908	Netherlands/GL-RIVM-54213/2021	2021-08-16	Europe	Netherlands	Dutch COVID-19 response team	National Institute for Public Health and the Environment (RIVM)	Adam Meijer et al
EPI_ISL_3917775	Netherlands/GL-RIVM-54215/2021	2021-08-18	Europe	Netherlands	Dutch COVID-19 response team	National Institute for Public Health and the Environment (RIVM)	Adam Meijer et al
EPI_ISL_3917692	Netherlands/GL-RIVM-54217/2021	2021-08-18	Europe	Netherlands	Dutch COVID-19 response team	National Institute for Public Health and the Environment (RIVM)	Adam Meijer et al
EPI_ISL_3918912	Netherlands/GL-RIVM-54220/2021	2021-08-14	Europe	Netherlands	Dutch COVID-19 response team	National Institute for Public Health and the Environment (RIVM)	Adam Meijer et al
EPI_ISL_3918913	Netherlands/GL-RIVM-54221/2021	2021-08-14	Europe	Netherlands	Dutch COVID-19 response team	National Institute for Public Health and the Environment (RIVM)	Adam Meijer et al
EPI_ISL_3918914	Netherlands/GL-RIVM-54222/2021	2021-08-15	Europe	Netherlands	Dutch COVID-19 response team	National Institute for Public Health and the Environment (RIVM)	Adam Meijer et al
EPI_ISL_3918917	Netherlands/GL-RIVM-54225/2021	2021-08-17	Europe	Netherlands	Dutch COVID-19 response team	National Institute for Public Health and the Environment (RIVM)	Adam Meijer et al
EPI_ISL_3918918	Netherlands/GL-RIVM-54226/2021	2021-08-17	Europe	Netherlands	Dutch COVID-19 response team	National Institute for Public Health and the Environment (RIVM)	Adam Meijer et al
EPI_ISL_3918921	Netherlands/GL-RIVM-54231/2021	2021-08-13	Europe	Netherlands	Dutch COVID-19 response team	National Institute for Public Health and the Environment (RIVM)	Adam Meijer et al
EPI_ISL_3918922	Netherlands/GL-RIVM-54232/2021	2021-08-14	Europe	Netherlands	Dutch COVID-19 response team	National Institute for Public Health and the Environment (RIVM)	Adam Meijer et al
EPI_ISL_3918923	Netherlands/GL-RIVM-54233/2021	2021-08-14	Europe	Netherlands	Dutch COVID-19 response team	National Institute for Public Health and the Environment (RIVM)	Adam Meijer et al
EPI_ISL_3918924	Netherlands/GL-RIVM-54234/2021	2021-08-15	Europe	Netherlands	Dutch COVID-19 response team	National Institute for Public Health and the Environment (RIVM)	Adam Meijer et al
EPI_ISL_3918925	Netherlands/GL-RIVM-54235/2021	2021-08-16	Europe	Netherlands	Dutch COVID-19 response team	National Institute for Public Health and the Environment (RIVM)	Adam Meijer et al
EPI_ISL_3918926	Netherlands/GL-RIVM-54236/2021	2021-08-16	Europe	Netherlands	Dutch COVID-19 response team	National Institute for Public Health and the Environment (RIVM)	Adam Meijer et al
EPI_ISL_3918927	Netherlands/GL-RIVM-54237/2021	2021-08-17	Europe	Netherlands	Dutch COVID-19 response team	National Institute for Public Health and the Environment (RIVM)	Adam Meijer et al
EPI_ISL_3917615	Netherlands/GL-RIVM-54239/2021	2021-08-18	Europe	Netherlands	Dutch COVID-19 response team	National Institute for Public Health and the Environment (RIVM)	Adam Meijer et al
EPI_ISL_3918929	Netherlands/GL-RIVM-54240/2021	2021-08-18	Europe	Netherlands	Dutch COVID-19 response team	National Institute for Public Health and the Environment (RIVM)	Adam Meijer et al
EPI_ISL_3918930	Netherlands/GL-RIVM-54241/2021	2021-08-12	Europe	Netherlands	Dutch COVID-19 response team	National Institute for Public Health and the Environment (RIVM)	Adam Meijer et al
EPI_ISL_3918931	Netherlands/GL-RIVM-54243/2021	2021-08-13	Europe	Netherlands	Dutch COVID-19 response team	National Institute for Public Health and the Environment (RIVM)	Adam Meijer et al
EPI_ISL_3918932	Netherlands/GL-RIVM-54245/2021	2021-08-15	Europe	Netherlands	Dutch COVID-19 response team	National Institute for Public Health and the Environment (RIVM)	Adam Meijer et al
EPI_ISL_3918934	Netherlands/GL-RIVM-54247/2021	2021-08-16	Europe	Netherlands	Dutch COVID-19 response team	National Institute for Public Health and the Environment (RIVM)	Adam Meijer et al
EPI_ISL_3918935	Netherlands/GL-RIVM-54248/2021	2021-08-16	Europe	Netherlands	Dutch COVID-19 response team	National Institute for Public Health and the Environment (RIVM)	Adam Meijer et al
EPI_ISL_3918936	Netherlands/GL-RIVM-54249/2021	2021-08-17	Europe	Netherlands	Dutch COVID-19 response team	National Institute for Public Health and the Environment (RIVM)	Adam Meijer et al
EPI_ISL_3918938	Netherlands/GL-RIVM-54251/2021	2021-08-18	Europe	Netherlands	Dutch COVID-19 response team	National Institute for Public Health and the Environment (RIVM)	Adam Meijer et al
EPI_ISL_3918941	Netherlands/GL-RIVM-54254/2021	2021-08-13	Europe	Netherlands	Dutch COVID-19 response team	National Institute for Public Health and the Environment (RIVM)	Adam Meijer et al
EPI_ISL_3918943	Netherlands/GL-RIVM-54256/2021	2021-08-14	Europe	Netherlands	Dutch COVID-19 response team	National Institute for Public Health and the Environment (RIVM)	Adam Meijer et al
EPI_ISL_3918946	Netherlands/GL-RIVM-54260/2021	2021-08-16	Europe	Netherlands	Dutch COVID-19 response team	National Institute for Public Health and the Environment (RIVM)	Adam Meijer et al
EPI_ISL_3918949	Netherlands/GL-RIVM-54264/2021	2021-08-18	Europe	Netherlands	Dutch COVID-19 response team	National Institute for Public Health and the Environment (RIVM)	Adam Meijer et al
EPI_ISL_3918954	Netherlands/GL-RIVM-54270/2021	2021-08-16	Europe	Netherlands	Dutch COVID-19 response team	National Institute for Public Health and the Environment (RIVM)	Adam Meijer et al
EPI_ISL_3918965	Netherlands/GL-RIVM-54282/2021	2021-08-17	Europe	Netherlands	Dutch COVID-19 response team	National Institute for Public Health and the Environment (RIVM)	Adam Meijer et al
EPI_ISL_3918992	Netherlands/GL-RIVM-54315/2021	2021-08-17	Europe	Netherlands	Dutch COVID-19 response team	National Institute for Public Health and the Environment (RIVM)	Adam Meijer et al
EPI_ISL_3919009	Netherlands/GL-RIVM-54337/2021	2021-08-12	Europe	Netherlands	Dutch COVID-19 response team	National Institute for Public Health and the Environment (RIVM)	Adam Meijer et al
EPI_ISL_3919017	Netherlands/GL-RIVM-54346/2021	2021-08-18	Europe	Netherlands	Dutch COVID-19 response team	National Institute for Public Health and the Environment (RIVM)	Adam Meijer et al
EPI_ISL_3919018	Netherlands/GL-RIVM-54347/2021	2021-08-17	Europe	Netherlands	Dutch COVID-19 response team	National Institute for Public Health and the Environment (RIVM)	Adam Meijer et al
EPI_ISL_3919019	Netherlands/GL-RIVM-54348/2021	2021-08-12	Europe	Netherlands	Dutch COVID-19 response team	National Institute for Public Health and the Environment (RIVM)	Adam Meijer et al
EPI_ISL_3919084	Netherlands/GL-RIVM-54421/2021	2021-08-17	Europe	Netherlands	Dutch COVID-19 response team	National Institute for Public Health and the Environment (RIVM)	Adam Meijer et al
EPI_ISL_3919095	Netherlands/GL-RIVM-54435/2021	2021-08-21	Europe	Netherlands	Dutch COVID-19 response team	National Institute for Public Health and the Environment (RIVM)	Adam Meijer et al
EPI_ISL_3917414	Netherlands/GL-RIVM-54477/2021	2021-07-07	Europe	Netherlands	Dutch COVID-19 response team	National Institute for Public Health and the Environment (RIVM)	Adam Meijer et al
EPI_ISL_3919157	Netherlands/GL-RIVM-54522/2021	2021-08-17	Europe	Netherlands	Dutch COVID-19 response team	National Institute for Public Health and the Environment (RIVM)	Adam Meijer et al
EPI_ISL_3919173	Netherlands/GL-RIVM-54541/2021	2021-08-18	Europe	Netherlands	Dutch COVID-19 response team	National Institute for Public Health and the Environment (RIVM)	Adam Meijer et al
EPI_ISL_3919175	Netherlands/GL-RIVM-54543/2021	2021-08-17	Europe	Netherlands	Dutch COVID-19 response team	National Institute for Public Health and the Environment (RIVM)	Adam Meijer et al
EPI_ISL_3917846	Netherlands/GL-RIVM-54555/2021	2021-08-17	Europe	Netherlands	Dutch COVID-19 response team	National Institute for Public Health and the Environment (RIVM)	Adam Meijer et al
EPI_ISL_3919187	Netherlands/GL-RIVM-54559/2021	2021-08-18	Europe	Netherlands	Dutch COVID-19 response team	National Institute for Public Health and the Environment (RIVM)	Adam Meijer et al
EPI_ISL_3919195	Netherlands/GL-RIVM-54567/2021	2021-08-17	Europe	Netherlands	Dutch COVID-19 response team	National Institute for Public Health and the Environment (RIVM)	Adam Meijer et al
EPI_ISL_3919201	Netherlands/GL-RIVM-54574/2021	2021-08-18	Europe	Netherlands	Dutch COVID-19 response team	National Institute for Public Health and the Environment (RIVM)	Adam Meijer et al
EPI_ISL_3919204	Netherlands/GL-RIVM-54577/2021	2021-08-17	Europe	Netherlands	Dutch COVID-19 response team	National Institute for Public Health and the Environment (RIVM)	Adam Meijer et al
EPI_ISL_3919208	Netherlands/GL-RIVM-54582/2021	2021-08-18	Europe	Netherlands	Dutch COVID-19 response team	National Institute for Public Health and the Environment (RIVM)	Adam Meijer et al
EPI_ISL_3919210	Netherlands/GL-RIVM-54584/2021	2021-08-18	Europe	Netherlands	Dutch COVID-19 response team	National Institute for Public Health and the Environment (RIVM)	Adam Meijer et al
EPI_ISL_3919219	Netherlands/GL-RIVM-54594/2021	2021-08-18	Europe	Netherlands	Dutch COVID-19 response team	National Institute for Public Health and the Environment (RIVM)	Adam Meijer et al
EPI_ISL_3919220	Netherlands/GL-RIVM-54595/2021	2021-08-18	Europe	Netherlands	Dutch COVID-19 response team	National Institute for Public Health and the Environment (RIVM)	Adam Meijer et al
EPI_ISL_3919226	Netherlands/GL-RIVM-54601/2021	2021-08-17	Europe	Netherlands	Dutch COVID-19 response team	National Institute for Public Health and the Environment (RIVM)	Adam Meijer et al
EPI_ISL_3919229	Netherlands/GL-RIVM-54605/2021	2021-08-18	Europe	Netherlands	Dutch COVID-19 response team	National Institute for Public Health and the Environment (RIVM)	Adam Meijer et al
EPI_ISL_3917661	Netherlands/GL-RIVM-54632/2021	2021-08-19	Europe	Netherlands	Dutch COVID-19 response team	National Institute for Public Health and the Environment (RIVM)	Adam Meijer et al
EPI_ISL_3919263	Netherlands/GL-RIVM-54648/2021	2021-08-19	Europe	Netherlands	Dutch COVID-19 response team	National Institute for Public Health and the Environment (RIVM)	Adam Meijer et al
EPI_ISL_3919266	Netherlands/GL-RIVM-54652/2021	2021-08-20	Europe	Netherlands	Dutch COVID-19 response team	National Institute for Public Health and the Environment (RIVM)	Adam Meijer et al
EPI_ISL_3919267	Netherlands/GL-RIVM-54653/2021	2021-08-20	Europe	Netherlands	Dutch COVID-19 response team	National Institute for Public Health and the Environment (RIVM)	Adam Meijer et al
EPI_ISL_3917664	Netherlands/GL-RIVM-54654/2021	2021-08-19	Europe	Netherlands	Dutch COVID-19 response team	National Institute for Public Health and the Environment (RIVM)	Adam Meijer et al
EPI_ISL_3919276	Netherlands/GL-RIVM-54665/2021	2021-08-19	Europe	Netherlands	Dutch COVID-19 response team	National Institute for Public Health and the Environment (RIVM)	Adam Meijer et al
EPI_ISL_3919279	Netherlands/GL-RIVM-54670/2021	2021-08-19	Europe	Netherlands	Dutch COVID-19 response team	National Institute for Public Health and the Environment (RIVM)	Adam Meijer et al
EPI_ISL_3917418	Netherlands/GL-RIVM-54672/2021	2021-08-20	Europe	Netherlands	Dutch COVID-19 response team	National Institute for Public Health and the Environment (RIVM)	Adam Meijer et al
EPI_ISL_3919282	Netherlands/GL-RIVM-54675/2021	2021-08-19	Europe	Netherlands	Dutch COVID-19 response team	National Institute for Public Health and the Environment (RIVM)	Adam Meijer et al
EPI_ISL_3919283	Netherlands/GL-RIVM-54676/2021	2021-08-19	Europe	Netherlands	Dutch COVID-19 response team	National Institute for Public Health and the Environment (RIVM)	Adam Meijer et al
EPI_ISL_3919284	Netherlands/GL-RIVM-54677/2021	2021-08-19	Europe	Netherlands	Dutch COVID-19 response team	National Institute for Public Health and the Environment (RIVM)	Adam Meijer et al
EPI_ISL_3919291	Netherlands/GL-RIVM-54685/2021	2021-08-20	Europe	Netherlands	Dutch COVID-19 response team	National Institute for Public Health and the Environment (RIVM)	Adam Meijer et al
EPI_ISL_3919312	Netherlands/GL-RIVM-54709/2021	2021-08-20	Europe	Netherlands	Dutch COVID-19 response team	National Institute for Public Health and the Environment (RIVM)	Adam Meijer et al
EPI_ISL_3919334	Netherlands/GL-RIVM-54736/2021	2021-08-21	Europe	Netherlands	Dutch COVID-19 response team	National Institute for Public Health and the Environment (RIVM)	Adam Meijer et al
EPI_ISL_3919335	Netherlands/GL-RIVM-54737/2021	2021-08-20	Europe	Netherlands	Dutch COVID-19 response team	National Institute for Public Health and the Environment (RIVM)	Adam Meijer et al
EPI_ISL_3919338	Netherlands/GL-RIVM-54740/2021	2021-08-20	Europe	Netherlands	Dutch COVID-19 response team	National Institute for Public Health and the Environment (RIVM)	Adam Meijer et al
EPI_ISL_3919341	Netherlands/GL-RIVM-54743/2021	2021-08-21	Europe	Netherlands	Dutch COVID-19 response team	National Institute for Public Health and the Environment (RIVM)	Adam Meijer et al
EPI_ISL_3919342	Netherlands/GL-RIVM-54744/2021	2021-08-21	Europe	Netherlands	Dutch COVID-19 response team	National Institute for Public Health and the Environment (RIVM)	Adam Meijer et al
EPI_ISL_3919347	Netherlands/GL-RIVM-54750/2021	2021-08-20	Europe	Netherlands	Dutch COVID-19 response team	National Institute for Public Health and the Environment (RIVM)	Adam Meijer et al
EPI_ISL_3919348	Netherlands/GL-RIVM-54751/2021	2021-08-20	Europe	Netherlands	Dutch COVID-19 response team	National Institute for Public Health and the Environment (RIVM)	Adam Meijer et al
EPI_ISL_3919349	Netherlands/GL-RIVM-54752/2021	2021-08-20	Europe	Netherlands	Dutch COVID-19 response team	National Institute for Public Health and the Environment (RIVM)	Adam Meijer et al
EPI_ISL_3917818	Netherlands/GL-RIVM-54770/2021	2021-08-21	Europe	Netherlands	Dutch COVID-19 response team	National Institute for Public Health and the Environment (RIVM)	Adam Meijer et al
EPI_ISL_3919367	Netherlands/GL-RIVM-54773/2021	2021-08-20	Europe	Netherlands	Dutch COVID-19 response team	National Institute for Public Health and the Environment (RIVM)	Adam Meijer et al
EPI_ISL_3919368	Netherlands/GL-RIVM-54774/2021	2021-08-20	Europe	Netherlands	Dutch COVID-19 response team	National Institute for Public Health and the Environment (RIVM)	Adam Meijer et al
EPI_ISL_3919370	Netherlands/GL-RIVM-54778/2021	2021-08-21	Europe	Netherlands	Dutch COVID-19 response team	National Institute for Public Health and the Environment (RIVM)	Adam Meijer et al
EPI_ISL_3919375	Netherlands/GL-RIVM-54783/2021	2021-08-20	Europe	Netherlands	Dutch COVID-19 response team	National Institute for Public Health and the Environment (RIVM)	Adam Meijer et al
EPI_ISL_3919376	Netherlands/GL-RIVM-54785/2021	2021-08-20	Europe	Netherlands	Dutch COVID-19 response team	National Institute for Public Health and the Environment (RIVM)	Adam Meijer et al
EPI_ISL_3919382	Netherlands/GL-RIVM-54791/2021	2021-08-21	Europe	Netherlands	Dutch COVID-19 response team	National Institute for Public Health and the Environment (RIVM)	Adam Meijer et al
EPI_ISL_3919383	Netherlands/GL-RIVM-54792/2021	2021-08-21	Europe	Netherlands	Dutch COVID-19 response team	National Institute for Public Health and the Environment (RIVM)	Adam Meijer et al
EPI_ISL_3919390	Netherlands/GL-RIVM-54802/2021	2021-08-03	Europe	Netherlands	Dutch COVID-19 response team	National Institute for Public Health and the Environment (RIVM)	Adam Meijer et al
EPI_ISL_3919391	Netherlands/GL-RIVM-54803/2021	2021-08-09	Europe	Netherlands	Dutch COVID-19 response team	National Institute for Public Health and the Environment (RIVM)	Adam Meijer et al
EPI_ISL_3919396	Netherlands/GL-RIVM-54808/2021	2021-08-22	Europe	Netherlands	Dutch COVID-19 response team	National Institute for Public Health and the Environment (RIVM)	Adam Meijer et al
EPI_ISL_3919399	Netherlands/GL-RIVM-54813/2021	2021-08-21	Europe	Netherlands	Dutch COVID-19 response team	National Institute for Public Health and the Environment (RIVM)	Adam Meijer et al
EPI_ISL_3919400	Netherlands/GL-RIVM-54814/2021	2021-08-04	Europe	Netherlands	Dutch COVID-19 response team	National Institute for Public Health and the Environment (RIVM)	Adam Meijer et al
EPI_ISL_3919401	Netherlands/GL-RIVM-54815/2021	2021-08-09	Europe	Netherlands	Dutch COVID-19 response team	National Institute for Public Health and the Environment (RIVM)	Adam Meijer et al
EPI_ISL_3919410	Netherlands/GL-RIVM-54824/2021	2021-08-05	Europe	Netherlands	Dutch COVID-19 response team	National Institute for Public Health and the Environment (RIVM)	Adam Meijer et al
EPI_ISL_3919411	Netherlands/GL-RIVM-54825/2021	2021-08-08	Europe	Netherlands	Dutch COVID-19 response team	National Institute for Public Health and the Environment (RIVM)	Adam Meijer et al
EPI_ISL_3919419	Netherlands/GL-RIVM-54835/2021	2021-08-13	Europe	Netherlands	Dutch COVID-19 response team	National Institute for Public Health and the Environment (RIVM)	Adam Meijer et al
EPI_ISL_3919420	Netherlands/GL-RIVM-54836/2021	2021-08-10	Europe	Netherlands	Dutch COVID-19 response team	National Institute for Public Health and the Environment (RIVM)	Adam Meijer et al
EPI_ISL_3919430	Netherlands/GL-RIVM-54846/2021	2021-08-06	Europe	Netherlands	Dutch COVID-19 response team	National Institute for Public Health and the Environment (RIVM)	Adam Meijer et al
EPI_ISL_3919431	Netherlands/GL-RIVM-54847/2021	2021-08-11	Europe	Netherlands	Dutch COVID-19 response team	National Institute for Public Health and the Environment (RIVM)	Adam Meijer et al
EPI_ISL_3919434	Netherlands/GL-RIVM-54850/2021	2021-08-22	Europe	Netherlands	Dutch COVID-19 response team	National Institute for Public Health and the Environment (RIVM)	Adam Meijer et al
EPI_ISL_3919440	Netherlands/GL-RIVM-54856/2021	2021-08-03	Europe	Netherlands	Dutch COVID-19 response team	National Institute for Public Health and the Environment (RIVM)	Adam Meijer et al
EPI_ISL_3919442	Netherlands/GL-RIVM-54858/2021	2021-08-11	Europe	Netherlands	Dutch COVID-19 response team	National Institute for Public Health and the Environment (RIVM)	Adam Meijer et al
EPI_ISL_3919443	Netherlands/GL-RIVM-54859/2021	2021-08-16	Europe	Netherlands	Dutch COVID-19 response team	National Institute for Public Health and the Environment (RIVM)	Adam Meijer et al
EPI_ISL_3919445	Netherlands/GL-RIVM-54862/2021	2021-08-22	Europe	Netherlands	Dutch COVID-19 response team	National Institute for Public Health and the Environment (RIVM)	Adam Meijer et al
EPI_ISL_3917825	Netherlands/GL-RIVM-54863/2021	2021-08-22	Europe	Netherlands	Dutch COVID-19 response team	National Institute for Public Health and the Environment (RIVM)	Adam Meijer et al
EPI_ISL_3919449	Netherlands/GL-RIVM-54868/2021	2021-08-03	Europe	Netherlands	Dutch COVID-19 response team	National Institute for Public Health and the Environment (RIVM)	Adam Meijer et al
EPI_ISL_3919450	Netherlands/GL-RIVM-54869/2021	2021-08-06	Europe	Netherlands	Dutch COVID-19 response team	National Institute for Public Health and the Environment (RIVM)	Adam Meijer et al
EPI_ISL_3919451	Netherlands/GL-RIVM-54870/2021	2021-08-11	Europe	Netherlands	Dutch COVID-19 response team	National Institute for Public Health and the Environment (RIVM)	Adam Meijer et al
EPI_ISL_3919453	Netherlands/GL-RIVM-54875/2021	2021-08-22	Europe	Netherlands	Dutch COVID-19 response team	National Institute for Public Health and the Environment (RIVM)	Adam Meijer et al
EPI_ISL_3917831	Netherlands/GL-RIVM-54880/2021	2021-08-11	Europe	Netherlands	Dutch COVID-19 response team	National Institute for Public Health and the Environment (RIVM)	Adam Meijer et al
EPI_ISL_3919458	Netherlands/GL-RIVM-54881/2021	2021-08-07	Europe	Netherlands	Dutch COVID-19 response team	National Institute for Public Health and the Environment (RIVM)	Adam Meijer et al
EPI_ISL_3919459	Netherlands/GL-RIVM-54882/2021	2021-08-13	Europe	Netherlands	Dutch COVID-19 response team	National Institute for Public Health and the Environment (RIVM)	Adam Meijer et al
EPI_ISL_3919462	Netherlands/GL-RIVM-54885/2021	2021-08-17	Europe	Netherlands	Dutch COVID-19 response team	National Institute for Public Health and the Environment (RIVM)	Adam Meijer et al
EPI_ISL_3919464	Netherlands/GL-RIVM-54887/2021	2021-08-19	Europe	Netherlands	Dutch COVID-19 response team	National Institute for Public Health and the Environment (RIVM)	Adam Meijer et al
EPI_ISL_3919475	Netherlands/GL-RIVM-54897/2021	2021-08-17	Europe	Netherlands	Dutch COVID-19 response team	National Institute for Public Health and the Environment (RIVM)	Adam Meijer et al
EPI_ISL_3919484	Netherlands/GL-RIVM-54907/2021	2021-08-19	Europe	Netherlands	Dutch COVID-19 response team	National Institute for Public Health and the Environment (RIVM)	Adam Meijer et al
EPI_ISL_3919501	Netherlands/GL-RIVM-54926/2021	2021-08-18	Europe	Netherlands	Dutch COVID-19 response team	National Institute for Public Health and the Environment (RIVM)	Adam Meijer et al
EPI_ISL_4076350	Netherlands/GL-RIVM-54980/2021	2021-08-22	Europe	Netherlands	Dutch COVID-19 response team	National Institute for Public Health and the Environment (RIVM)	Adam Meijer et al
EPI_ISL_4076354	Netherlands/GL-RIVM-54984/2021	2021-08-22	Europe	Netherlands	Dutch COVID-19 response team	National Institute for Public Health and the Environment (RIVM)	Adam Meijer et al
EPI_ISL_4076366	Netherlands/GL-RIVM-54996/2021	2021-08-22	Europe	Netherlands	Dutch COVID-19 response team	National Institute for Public Health and the Environment (RIVM)	Adam Meijer et al
EPI_ISL_4077166	Netherlands/GL-RIVM-55000/2021	2021-08-16	Europe	Netherlands	Dutch COVID-19 response team	National Institute for Public Health and the Environment (RIVM)	Adam Meijer et al
EPI_ISL_4076970	Netherlands/GL-RIVM-55001/2021	2021-08-18	Europe	Netherlands	Dutch COVID-19 response team	National Institute for Public Health and the Environment (RIVM)	Adam Meijer et al
EPI_ISL_4076971	Netherlands/GL-RIVM-55006/2021	2021-08-18	Europe	Netherlands	Dutch COVID-19 response team	National Institute for Public Health and the Environment (RIVM)	Adam Meijer et al
EPI_ISL_4077169	Netherlands/GL-RIVM-55009/2021	2021-08-16	Europe	Netherlands	Dutch COVID-19 response team	National Institute for Public Health and the Environment (RIVM)	Adam Meijer et al
EPI_ISL_4076872	Netherlands/GL-RIVM-55010/2021	2021-08-19	Europe	Netherlands	Dutch COVID-19 response team	National Institute for Public Health and the Environment (RIVM)	Adam Meijer et al
EPI_ISL_4077068	Netherlands/GL-RIVM-55012/2021	2021-08-17	Europe	Netherlands	Dutch COVID-19 response team	National Institute for Public Health and the Environment (RIVM)	Adam Meijer et al
EPI_ISL_4076873	Netherlands/GL-RIVM-55013/2021	2021-08-19	Europe	Netherlands	Dutch COVID-19 response team	National Institute for Public Health and the Environment (RIVM)	Adam Meijer et al
EPI_ISL_4076874	Netherlands/GL-RIVM-55016/2021	2021-08-19	Europe	Netherlands	Dutch COVID-19 response team	National Institute for Public Health and the Environment (RIVM)	Adam Meijer et al
EPI_ISL_4077194	Netherlands/GL-RIVM-55019/2021	2021-08-15	Europe	Netherlands	Dutch COVID-19 response team	National Institute for Public Health and the Environment (RIVM)	Adam Meijer et al
EPI_ISL_4076876	Netherlands/GL-RIVM-55020/2021	2021-08-19	Europe	Netherlands	Dutch COVID-19 response team	National Institute for Public Health and the Environment (RIVM)	Adam Meijer et al
EPI_ISL_4076978	Netherlands/GL-RIVM-55021/2021	2021-08-18	Europe	Netherlands	Dutch COVID-19 response team	National Institute for Public Health and the Environment (RIVM)	Adam Meijer et al
EPI_ISL_4077176	Netherlands/GL-RIVM-55022/2021	2021-08-16	Europe	Netherlands	Dutch COVID-19 response team	National Institute for Public Health and the Environment (RIVM)	Adam Meijer et al
EPI_ISL_4076979	Netherlands/GL-RIVM-55023/2021	2021-08-18	Europe	Netherlands	Dutch COVID-19 response team	National Institute for Public Health and the Environment (RIVM)	Adam Meijer et al
EPI_ISL_4076772	Netherlands/GL-RIVM-55024/2021	2021-08-20	Europe	Netherlands	Dutch COVID-19 response team	National Institute for Public Health and the Environment (RIVM)	Adam Meijer et al
EPI_ISL_4077019	Netherlands/GL-RIVM-55139/2021	2021-08-17	Europe	Netherlands	Dutch COVID-19 response team	National Institute for Public Health and the Environment (RIVM)	Adam Meijer et al
EPI_ISL_4077071	Netherlands/GL-RIVM-55498/2021	2021-08-17	Europe	Netherlands	Dutch COVID-19 response team	National Institute for Public Health and the Environment (RIVM)	Adam Meijer et al
EPI_ISL_4077175	Netherlands/GL-RIVM-55507/2021	2021-08-16	Europe	Netherlands	Dutch COVID-19 response team	National Institute for Public Health and the Environment (RIVM)	Adam Meijer et al
EPI_ISL_4076878	Netherlands/GL-RIVM-55508/2021	2021-08-19	Europe	Netherlands	Dutch COVID-19 response team	National Institute for Public Health and the Environment (RIVM)	Adam Meijer et al
EPI_ISL_4076881	Netherlands/GL-RIVM-55524/2021	2021-08-19	Europe	Netherlands	Dutch COVID-19 response team	National Institute for Public Health and the Environment (RIVM)	Adam Meijer et al
EPI_ISL_4076783	Netherlands/GL-RIVM-55547/2021	2021-08-20	Europe	Netherlands	Dutch COVID-19 response team	National Institute for Public Health and the Environment (RIVM)	Adam Meijer et al
EPI_ISL_4076788	Netherlands/GL-RIVM-55558/2021	2021-08-20	Europe	Netherlands	Dutch COVID-19 response team	National Institute for Public Health and the Environment (RIVM)	Adam Meijer et al
EPI_ISL_4077179	Netherlands/GL-RIVM-55568/2021	2021-08-16	Europe	Netherlands	Dutch COVID-19 response team	National Institute for Public Health and the Environment (RIVM)	Adam Meijer et al
EPI_ISL_4076791	Netherlands/GL-RIVM-55569/2021	2021-08-20	Europe	Netherlands	Dutch COVID-19 response team	National Institute for Public Health and the Environment (RIVM)	Adam Meijer et al
EPI_ISL_4077081	Netherlands/GL-RIVM-55579/2021	2021-08-17	Europe	Netherlands	Dutch COVID-19 response team	National Institute for Public Health and the Environment (RIVM)	Adam Meijer et al
EPI_ISL_4076375	Netherlands/GL-RIVM-55580/2021	2021-08-22	Europe	Netherlands	Dutch COVID-19 response team	National Institute for Public Health and the Environment (RIVM)	Adam Meijer et al
EPI_ISL_4077084	Netherlands/GL-RIVM-55590/2021	2021-08-17	Europe	Netherlands	Dutch COVID-19 response team	National Institute for Public Health and the Environment (RIVM)	Adam Meijer et al
EPI_ISL_4076376	Netherlands/GL-RIVM-55591/2021	2021-08-22	Europe	Netherlands	Dutch COVID-19 response team	National Institute for Public Health and the Environment (RIVM)	Adam Meijer et al
EPI_ISL_4076990	Netherlands/GL-RIVM-55601/2021	2021-08-18	Europe	Netherlands	Dutch COVID-19 response team	National Institute for Public Health and the Environment (RIVM)	Adam Meijer et al
EPI_ISL_4076378	Netherlands/GL-RIVM-55602/2021	2021-08-22	Europe	Netherlands	Dutch COVID-19 response team	National Institute for Public Health and the Environment (RIVM)	Adam Meijer et al
EPI_ISL_4076041	Netherlands/GL-RIVM-55798/2021	2021-08-24	Europe	Netherlands	Dutch COVID-19 response team	National Institute for Public Health and the Environment (RIVM)	Adam Meijer et al
EPI_ISL_4076916	Netherlands/GL-RIVM-55879/2021	2021-08-19	Europe	Netherlands	Dutch COVID-19 response team	National Institute for Public Health and the Environment (RIVM)	Adam Meijer et al
EPI_ISL_4076831	Netherlands/GL-RIVM-55881/2021	2021-08-20	Europe	Netherlands	Dutch COVID-19 response team	National Institute for Public Health and the Environment (RIVM)	Adam Meijer et al
EPI_ISL_4076750	Netherlands/GL-RIVM-55882/2021	2021-08-21	Europe	Netherlands	Dutch COVID-19 response team	National Institute for Public Health and the Environment (RIVM)	Adam Meijer et al
EPI_ISL_4076751	Netherlands/GL-RIVM-55883/2021	2021-08-21	Europe	Netherlands	Dutch COVID-19 response team	National Institute for Public Health and the Environment (RIVM)	Adam Meijer et al
EPI_ISL_4076397	Netherlands/GL-RIVM-55884/2021	2021-08-22	Europe	Netherlands	Dutch COVID-19 response team	National Institute for Public Health and the Environment (RIVM)	Adam Meijer et al
EPI_ISL_4076398	Netherlands/GL-RIVM-55885/2021	2021-08-22	Europe	Netherlands	Dutch COVID-19 response team	National Institute for Public Health and the Environment (RIVM)	Adam Meijer et al
EPI_ISL_4076832	Netherlands/GL-RIVM-55891/2021	2021-08-20	Europe	Netherlands	Dutch COVID-19 response team	National Institute for Public Health and the Environment (RIVM)	Adam Meijer et al
EPI_ISL_4076833	Netherlands/GL-RIVM-55892/2021	2021-08-20	Europe	Netherlands	Dutch COVID-19 response team	National Institute for Public Health and the Environment (RIVM)	Adam Meijer et al
EPI_ISL_4076752	Netherlands/GL-RIVM-55893/2021	2021-08-21	Europe	Netherlands	Dutch COVID-19 response team	National Institute for Public Health and the Environment (RIVM)	Adam Meijer et al
EPI_ISL_4076753	Netherlands/GL-RIVM-55894/2021	2021-08-21	Europe	Netherlands	Dutch COVID-19 response team	National Institute for Public Health and the Environment (RIVM)	Adam Meijer et al
EPI_ISL_4076399	Netherlands/GL-RIVM-55895/2021	2021-08-22	Europe	Netherlands	Dutch COVID-19 response team	National Institute for Public Health and the Environment (RIVM)	Adam Meijer et al
EPI_ISL_4076400	Netherlands/GL-RIVM-55896/2021	2021-08-22	Europe	Netherlands	Dutch COVID-19 response team	National Institute for Public Health and the Environment (RIVM)	Adam Meijer et al
EPI_ISL_4076228	Netherlands/GL-RIVM-55897/2021	2021-08-23	Europe	Netherlands	Dutch COVID-19 response team	National Institute for Public Health and the Environment (RIVM)	Adam Meijer et al
EPI_ISL_4076230	Netherlands/GL-RIVM-55899/2021	2021-08-23	Europe	Netherlands	Dutch COVID-19 response team	National Institute for Public Health and the Environment (RIVM)	Adam Meijer et al
EPI_ISL_4075961	Netherlands/GL-RIVM-55900/2021	2021-08-25	Europe	Netherlands	Dutch COVID-19 response team	National Institute for Public Health and the Environment (RIVM)	Adam Meijer et al
EPI_ISL_4076919	Netherlands/GL-RIVM-55901/2021	2021-08-19	Europe	Netherlands	Dutch COVID-19 response team	National Institute for Public Health and the Environment (RIVM)	Adam Meijer et al
EPI_ISL_4076920	Netherlands/GL-RIVM-55902/2021	2021-08-19	Europe	Netherlands	Dutch COVID-19 response team	National Institute for Public Health and the Environment (RIVM)	Adam Meijer et al
EPI_ISL_4076834	Netherlands/GL-RIVM-55903/2021	2021-08-20	Europe	Netherlands	Dutch COVID-19 response team	National Institute for Public Health and the Environment (RIVM)	Adam Meijer et al
EPI_ISL_4076835	Netherlands/GL-RIVM-55904/2021	2021-08-20	Europe	Netherlands	Dutch COVID-19 response team	National Institute for Public Health and the Environment (RIVM)	Adam Meijer et al
EPI_ISL_4076401	Netherlands/GL-RIVM-55907/2021	2021-08-22	Europe	Netherlands	Dutch COVID-19 response team	National Institute for Public Health and the Environment (RIVM)	Adam Meijer et al
EPI_ISL_4076402	Netherlands/GL-RIVM-55908/2021	2021-08-22	Europe	Netherlands	Dutch COVID-19 response team	National Institute for Public Health and the Environment (RIVM)	Adam Meijer et al
EPI_ISL_4076054	Netherlands/GL-RIVM-55910/2021	2021-08-24	Europe	Netherlands	Dutch COVID-19 response team	National Institute for Public Health and the Environment (RIVM)	Adam Meijer et al
EPI_ISL_4075962	Netherlands/GL-RIVM-55912/2021	2021-08-25	Europe	Netherlands	Dutch COVID-19 response team	National Institute for Public Health and the Environment (RIVM)	Adam Meijer et al
EPI_ISL_4076922	Netherlands/GL-RIVM-55914/2021	2021-08-19	Europe	Netherlands	Dutch COVID-19 response team	National Institute for Public Health and the Environment (RIVM)	Adam Meijer et al
EPI_ISL_4076836	Netherlands/GL-RIVM-55915/2021	2021-08-20	Europe	Netherlands	Dutch COVID-19 response team	National Institute for Public Health and the Environment (RIVM)	Adam Meijer et al
EPI_ISL_4076837	Netherlands/GL-RIVM-55916/2021	2021-08-20	Europe	Netherlands	Dutch COVID-19 response team	National Institute for Public Health and the Environment (RIVM)	Adam Meijer et al
EPI_ISL_4076756	Netherlands/GL-RIVM-55917/2021	2021-08-21	Europe	Netherlands	Dutch COVID-19 response team	National Institute for Public Health and the Environment (RIVM)	Adam Meijer et al
EPI_ISL_4076403	Netherlands/GL-RIVM-55919/2021	2021-08-22	Europe	Netherlands	Dutch COVID-19 response team	National Institute for Public Health and the Environment (RIVM)	Adam Meijer et al
EPI_ISL_4076233	Netherlands/GL-RIVM-55920/2021	2021-08-23	Europe	Netherlands	Dutch COVID-19 response team	National Institute for Public Health and the Environment (RIVM)	Adam Meijer et al
EPI_ISL_4076234	Netherlands/GL-RIVM-55921/2021	2021-08-23	Europe	Netherlands	Dutch COVID-19 response team	National Institute for Public Health and the Environment (RIVM)	Adam Meijer et al
EPI_ISL_4076055	Netherlands/GL-RIVM-55922/2021	2021-08-24	Europe	Netherlands	Dutch COVID-19 response team	National Institute for Public Health and the Environment (RIVM)	Adam Meijer et al
EPI_ISL_4076235	Netherlands/GL-RIVM-55923/2021	2021-08-23	Europe	Netherlands	Dutch COVID-19 response team	National Institute for Public Health and the Environment (RIVM)	Adam Meijer et al
EPI_ISL_4075963	Netherlands/GL-RIVM-55924/2021	2021-08-25	Europe	Netherlands	Dutch COVID-19 response team	National Institute for Public Health and the Environment (RIVM)	Adam Meijer et al
EPI_ISL_4076923	Netherlands/GL-RIVM-55925/2021	2021-08-19	Europe	Netherlands	Dutch COVID-19 response team	National Institute for Public Health and the Environment (RIVM)	Adam Meijer et al
EPI_ISL_4076924	Netherlands/GL-RIVM-55926/2021	2021-08-19	Europe	Netherlands	Dutch COVID-19 response team	National Institute for Public Health and the Environment (RIVM)	Adam Meijer et al
EPI_ISL_4076405	Netherlands/GL-RIVM-55931/2021	2021-08-22	Europe	Netherlands	Dutch COVID-19 response team	National Institute for Public Health and the Environment (RIVM)	Adam Meijer et al
EPI_ISL_4076236	Netherlands/GL-RIVM-55932/2021	2021-08-23	Europe	Netherlands	Dutch COVID-19 response team	National Institute for Public Health and the Environment (RIVM)	Adam Meijer et al
EPI_ISL_4076237	Netherlands/GL-RIVM-55933/2021	2021-08-23	Europe	Netherlands	Dutch COVID-19 response team	National Institute for Public Health and the Environment (RIVM)	Adam Meijer et al
EPI_ISL_4075964	Netherlands/GL-RIVM-55936/2021	2021-08-25	Europe	Netherlands	Dutch COVID-19 response team	National Institute for Public Health and the Environment (RIVM)	Adam Meijer et al
EPI_ISL_4076925	Netherlands/GL-RIVM-55937/2021	2021-08-19	Europe	Netherlands	Dutch COVID-19 response team	National Institute for Public Health and the Environment (RIVM)	Adam Meijer et al
EPI_ISL_4076926	Netherlands/GL-RIVM-55938/2021	2021-08-19	Europe	Netherlands	Dutch COVID-19 response team	National Institute for Public Health and the Environment (RIVM)	Adam Meijer et al
EPI_ISL_4076840	Netherlands/GL-RIVM-55939/2021	2021-08-20	Europe	Netherlands	Dutch COVID-19 response team	National Institute for Public Health and the Environment (RIVM)	Adam Meijer et al
EPI_ISL_4076759	Netherlands/GL-RIVM-55940/2021	2021-08-21	Europe	Netherlands	Dutch COVID-19 response team	National Institute for Public Health and the Environment (RIVM)	Adam Meijer et al
EPI_ISL_4076760	Netherlands/GL-RIVM-55941/2021	2021-08-21	Europe	Netherlands	Dutch COVID-19 response team	National Institute for Public Health and the Environment (RIVM)	Adam Meijer et al
EPI_ISL_4076406	Netherlands/GL-RIVM-55942/2021	2021-08-22	Europe	Netherlands	Dutch COVID-19 response team	National Institute for Public Health and the Environment (RIVM)	Adam Meijer et al
EPI_ISL_4076239	Netherlands/GL-RIVM-55944/2021	2021-08-23	Europe	Netherlands	Dutch COVID-19 response team	National Institute for Public Health and the Environment (RIVM)	Adam Meijer et al
EPI_ISL_4076240	Netherlands/GL-RIVM-55945/2021	2021-08-23	Europe	Netherlands	Dutch COVID-19 response team	National Institute for Public Health and the Environment (RIVM)	Adam Meijer et al
EPI_ISL_4076058	Netherlands/GL-RIVM-55947/2021	2021-08-24	Europe	Netherlands	Dutch COVID-19 response team	National Institute for Public Health and the Environment (RIVM)	Adam Meijer et al
EPI_ISL_4075965	Netherlands/GL-RIVM-55948/2021	2021-08-25	Europe	Netherlands	Dutch COVID-19 response team	National Institute for Public Health and the Environment (RIVM)	Adam Meijer et al
EPI_ISL_4076928	Netherlands/GL-RIVM-55950/2021	2021-08-19	Europe	Netherlands	Dutch COVID-19 response team	National Institute for Public Health and the Environment (RIVM)	Adam Meijer et al
EPI_ISL_4076841	Netherlands/GL-RIVM-55951/2021	2021-08-20	Europe	Netherlands	Dutch COVID-19 response team	National Institute for Public Health and the Environment (RIVM)	Adam Meijer et al
EPI_ISL_4076761	Netherlands/GL-RIVM-55952/2021	2021-08-21	Europe	Netherlands	Dutch COVID-19 response team	National Institute for Public Health and the Environment (RIVM)	Adam Meijer et al
EPI_ISL_4076408	Netherlands/GL-RIVM-55954/2021	2021-08-22	Europe	Netherlands	Dutch COVID-19 response team	National Institute for Public Health and the Environment (RIVM)	Adam Meijer et al
EPI_ISL_4076242	Netherlands/GL-RIVM-55957/2021	2021-08-23	Europe	Netherlands	Dutch COVID-19 response team	National Institute for Public Health and the Environment (RIVM)	Adam Meijer et al
EPI_ISL_4076059	Netherlands/GL-RIVM-55958/2021	2021-08-24	Europe	Netherlands	Dutch COVID-19 response team	National Institute for Public Health and the Environment (RIVM)	Adam Meijer et al
EPI_ISL_4076763	Netherlands/GL-RIVM-55963/2021	2021-08-21	Europe	Netherlands	Dutch COVID-19 response team	National Institute for Public Health and the Environment (RIVM)	Adam Meijer et al
EPI_ISL_4076411	Netherlands/GL-RIVM-55965/2021	2021-08-22	Europe	Netherlands	Dutch COVID-19 response team	National Institute for Public Health and the Environment (RIVM)	Adam Meijer et al
EPI_ISL_4076243	Netherlands/GL-RIVM-55966/2021	2021-08-23	Europe	Netherlands	Dutch COVID-19 response team	National Institute for Public Health and the Environment (RIVM)	Adam Meijer et al
EPI_ISL_4076244	Netherlands/GL-RIVM-55967/2021	2021-08-23	Europe	Netherlands	Dutch COVID-19 response team	National Institute for Public Health and the Environment (RIVM)	Adam Meijer et al
EPI_ISL_4076062	Netherlands/GL-RIVM-55968/2021	2021-08-24	Europe	Netherlands	Dutch COVID-19 response team	National Institute for Public Health and the Environment (RIVM)	Adam Meijer et al
EPI_ISL_4076063	Netherlands/GL-RIVM-55969/2021	2021-08-24	Europe	Netherlands	Dutch COVID-19 response team	National Institute for Public Health and the Environment (RIVM)	Adam Meijer et al
EPI_ISL_4076413	Netherlands/GL-RIVM-55976/2021	2021-08-22	Europe	Netherlands	Dutch COVID-19 response team	National Institute for Public Health and the Environment (RIVM)	Adam Meijer et al
EPI_ISL_4076245	Netherlands/GL-RIVM-55977/2021	2021-08-23	Europe	Netherlands	Dutch COVID-19 response team	National Institute for Public Health and the Environment (RIVM)	Adam Meijer et al
EPI_ISL_4076246	Netherlands/GL-RIVM-55978/2021	2021-08-23	Europe	Netherlands	Dutch COVID-19 response team	National Institute for Public Health and the Environment (RIVM)	Adam Meijer et al
EPI_ISL_4076064	Netherlands/GL-RIVM-55979/2021	2021-08-24	Europe	Netherlands	Dutch COVID-19 response team	National Institute for Public Health and the Environment (RIVM)	Adam Meijer et al
EPI_ISL_4075969	Netherlands/GL-RIVM-55982/2021	2021-08-25	Europe	Netherlands	Dutch COVID-19 response team	National Institute for Public Health and the Environment (RIVM)	Adam Meijer et al
EPI_ISL_4076248	Netherlands/GL-RIVM-55988/2021	2021-08-23	Europe	Netherlands	Dutch COVID-19 response team	National Institute for Public Health and the Environment (RIVM)	Adam Meijer et al
EPI_ISL_4075971	Netherlands/GL-RIVM-55992/2021	2021-08-25	Europe	Netherlands	Dutch COVID-19 response team	National Institute for Public Health and the Environment (RIVM)	Adam Meijer et al
EPI_ISL_4075973	Netherlands/GL-RIVM-56003/2021	2021-08-25	Europe	Netherlands	Dutch COVID-19 response team	National Institute for Public Health and the Environment (RIVM)	Adam Meijer et al
EPI_ISL_4076933	Netherlands/GL-RIVM-56004/2021	2021-08-19	Europe	Netherlands	Dutch COVID-19 response team	National Institute for Public Health and the Environment (RIVM)	Adam Meijer et al
EPI_ISL_4076846	Netherlands/GL-RIVM-56005/2021	2021-08-20	Europe	Netherlands	Dutch COVID-19 response team	National Institute for Public Health and the Environment (RIVM)	Adam Meijer et al
EPI_ISL_4075975	Netherlands/GL-RIVM-56013/2021	2021-08-25	Europe	Netherlands	Dutch COVID-19 response team	National Institute for Public Health and the Environment (RIVM)	Adam Meijer et al
EPI_ISL_4076935	Netherlands/GL-RIVM-56015/2021	2021-08-19	Europe	Netherlands	Dutch COVID-19 response team	National Institute for Public Health and the Environment (RIVM)	Adam Meijer et al
EPI_ISL_4076847	Netherlands/GL-RIVM-56016/2021	2021-08-20	Europe	Netherlands	Dutch COVID-19 response team	National Institute for Public Health and the Environment (RIVM)	Adam Meijer et al
EPI_ISL_4075976	Netherlands/GL-RIVM-56023/2021	2021-08-25	Europe	Netherlands	Dutch COVID-19 response team	National Institute for Public Health and the Environment (RIVM)	Adam Meijer et al
EPI_ISL_4076936	Netherlands/GL-RIVM-56024/2021	2021-08-19	Europe	Netherlands	Dutch COVID-19 response team	National Institute for Public Health and the Environment (RIVM)	Adam Meijer et al
EPI_ISL_4076848	Netherlands/GL-RIVM-56026/2021	2021-08-20	Europe	Netherlands	Dutch COVID-19 response team	National Institute for Public Health and the Environment (RIVM)	Adam Meijer et al
EPI_ISL_4076423	Netherlands/GL-RIVM-56027/2021	2021-08-22	Europe	Netherlands	Dutch COVID-19 response team	National Institute for Public Health and the Environment (RIVM)	Adam Meijer et al
EPI_ISL_4075977	Netherlands/GL-RIVM-56031/2021	2021-08-25	Europe	Netherlands	Dutch COVID-19 response team	National Institute for Public Health and the Environment (RIVM)	Adam Meijer et al
EPI_ISL_4075978	Netherlands/GL-RIVM-56032/2021	2021-08-25	Europe	Netherlands	Dutch COVID-19 response team	National Institute for Public Health and the Environment (RIVM)	Adam Meijer et al
EPI_ISL_4076073	Netherlands/GL-RIVM-56038/2021	2021-08-24	Europe	Netherlands	Dutch COVID-19 response team	National Institute for Public Health and the Environment (RIVM)	Adam Meijer et al
EPI_ISL_4075979	Netherlands/GL-RIVM-56041/2021	2021-08-25	Europe	Netherlands	Dutch COVID-19 response team	National Institute for Public Health and the Environment (RIVM)	Adam Meijer et al
EPI_ISL_4076427	Netherlands/GL-RIVM-56045/2021	2021-08-22	Europe	Netherlands	Dutch COVID-19 response team	National Institute for Public Health and the Environment (RIVM)	Adam Meijer et al
EPI_ISL_4076075	Netherlands/GL-RIVM-56047/2021	2021-08-24	Europe	Netherlands	Dutch COVID-19 response team	National Institute for Public Health and the Environment (RIVM)	Adam Meijer et al
EPI_ISL_4075800	Netherlands/GL-RIVM-56050/2021	2021-08-27	Europe	Netherlands	Dutch COVID-19 response team	National Institute for Public Health and the Environment (RIVM)	Adam Meijer et al
EPI_ISL_4076428	Netherlands/GL-RIVM-56051/2021	2021-08-22	Europe	Netherlands	Dutch COVID-19 response team	National Institute for Public Health and the Environment (RIVM)	Adam Meijer et al
EPI_ISL_4075872	Netherlands/GL-RIVM-56053/2021	2021-08-26	Europe	Netherlands	Dutch COVID-19 response team	National Institute for Public Health and the Environment (RIVM)	Adam Meijer et al
EPI_ISL_4075732	Netherlands/GL-RIVM-56054/2021	2021-08-29	Europe	Netherlands	Dutch COVID-19 response team	National Institute for Public Health and the Environment (RIVM)	Adam Meijer et al
EPI_ISL_4075801	Netherlands/GL-RIVM-56055/2021	2021-08-27	Europe	Netherlands	Dutch COVID-19 response team	National Institute for Public Health and the Environment (RIVM)	Adam Meijer et al
EPI_ISL_4076429	Netherlands/GL-RIVM-56056/2021	2021-08-22	Europe	Netherlands	Dutch COVID-19 response team	National Institute for Public Health and the Environment (RIVM)	Adam Meijer et al
EPI_ISL_4075981	Netherlands/GL-RIVM-56057/2021	2021-08-25	Europe	Netherlands	Dutch COVID-19 response team	National Institute for Public Health and the Environment (RIVM)	Adam Meijer et al
EPI_ISL_4075733	Netherlands/GL-RIVM-56059/2021	2021-08-29	Europe	Netherlands	Dutch COVID-19 response team	National Institute for Public Health and the Environment (RIVM)	Adam Meijer et al
EPI_ISL_4076260	Netherlands/GL-RIVM-56060/2021	2021-08-23	Europe	Netherlands	Dutch COVID-19 response team	National Institute for Public Health and the Environment (RIVM)	Adam Meijer et al
EPI_ISL_4075803	Netherlands/GL-RIVM-56061/2021	2021-08-27	Europe	Netherlands	Dutch COVID-19 response team	National Institute for Public Health and the Environment (RIVM)	Adam Meijer et al
EPI_ISL_4076261	Netherlands/GL-RIVM-56062/2021	2021-08-23	Europe	Netherlands	Dutch COVID-19 response team	National Institute for Public Health and the Environment (RIVM)	Adam Meijer et al
EPI_ISL_4075982	Netherlands/GL-RIVM-56063/2021	2021-08-25	Europe	Netherlands	Dutch COVID-19 response team	National Institute for Public Health and the Environment (RIVM)	Adam Meijer et al
EPI_ISL_4075734	Netherlands/GL-RIVM-56065/2021	2021-08-29	Europe	Netherlands	Dutch COVID-19 response team	National Institute for Public Health and the Environment (RIVM)	Adam Meijer et al
EPI_ISL_4076262	Netherlands/GL-RIVM-56066/2021	2021-08-23	Europe	Netherlands	Dutch COVID-19 response team	National Institute for Public Health and the Environment (RIVM)	Adam Meijer et al
EPI_ISL_4076263	Netherlands/GL-RIVM-56068/2021	2021-08-23	Europe	Netherlands	Dutch COVID-19 response team	National Institute for Public Health and the Environment (RIVM)	Adam Meijer et al
EPI_ISL_4075873	Netherlands/GL-RIVM-56069/2021	2021-08-26	Europe	Netherlands	Dutch COVID-19 response team	National Institute for Public Health and the Environment (RIVM)	Adam Meijer et al
EPI_ISL_4075874	Netherlands/GL-RIVM-56070/2021	2021-08-26	Europe	Netherlands	Dutch COVID-19 response team	National Institute for Public Health and the Environment (RIVM)	Adam Meijer et al
EPI_ISL_4076077	Netherlands/GL-RIVM-56071/2021	2021-08-24	Europe	Netherlands	Dutch COVID-19 response team	National Institute for Public Health and the Environment (RIVM)	Adam Meijer et al
EPI_ISL_4075763	Netherlands/GL-RIVM-56072/2021	2021-08-28	Europe	Netherlands	Dutch COVID-19 response team	National Institute for Public Health and the Environment (RIVM)	Adam Meijer et al
EPI_ISL_4076264	Netherlands/GL-RIVM-56073/2021	2021-08-23	Europe	Netherlands	Dutch COVID-19 response team	National Institute for Public Health and the Environment (RIVM)	Adam Meijer et al
EPI_ISL_4075875	Netherlands/GL-RIVM-56074/2021	2021-08-26	Europe	Netherlands	Dutch COVID-19 response team	National Institute for Public Health and the Environment (RIVM)	Adam Meijer et al
EPI_ISL_4075806	Netherlands/GL-RIVM-56075/2021	2021-08-27	Europe	Netherlands	Dutch COVID-19 response team	National Institute for Public Health and the Environment (RIVM)	Adam Meijer et al
EPI_ISL_4076078	Netherlands/GL-RIVM-56076/2021	2021-08-24	Europe	Netherlands	Dutch COVID-19 response team	National Institute for Public Health and the Environment (RIVM)	Adam Meijer et al
EPI_ISL_4076265	Netherlands/GL-RIVM-56077/2021	2021-08-23	Europe	Netherlands	Dutch COVID-19 response team	National Institute for Public Health and the Environment (RIVM)	Adam Meijer et al
EPI_ISL_4076430	Netherlands/GL-RIVM-56078/2021	2021-08-22	Europe	Netherlands	Dutch COVID-19 response team	National Institute for Public Health and the Environment (RIVM)	Adam Meijer et al
EPI_ISL_4076079	Netherlands/GL-RIVM-56079/2021	2021-08-24	Europe	Netherlands	Dutch COVID-19 response team	National Institute for Public Health and the Environment (RIVM)	Adam Meijer et al
EPI_ISL_4075876	Netherlands/GL-RIVM-56080/2021	2021-08-26	Europe	Netherlands	Dutch COVID-19 response team	National Institute for Public Health and the Environment (RIVM)	Adam Meijer et al
EPI_ISL_4075807	Netherlands/GL-RIVM-56081/2021	2021-08-27	Europe	Netherlands	Dutch COVID-19 response team	National Institute for Public Health and the Environment (RIVM)	Adam Meijer et al
EPI_ISL_4076080	Netherlands/GL-RIVM-56082/2021	2021-08-24	Europe	Netherlands	Dutch COVID-19 response team	National Institute for Public Health and the Environment (RIVM)	Adam Meijer et al
EPI_ISL_4075877	Netherlands/GL-RIVM-56083/2021	2021-08-26	Europe	Netherlands	Dutch COVID-19 response team	National Institute for Public Health and the Environment (RIVM)	Adam Meijer et al
EPI_ISL_4075878	Netherlands/GL-RIVM-56085/2021	2021-08-26	Europe	Netherlands	Dutch COVID-19 response team	National Institute for Public Health and the Environment (RIVM)	Adam Meijer et al
EPI_ISL_4076266	Netherlands/GL-RIVM-56086/2021	2021-08-23	Europe	Netherlands	Dutch COVID-19 response team	National Institute for Public Health and the Environment (RIVM)	Adam Meijer et al
EPI_ISL_4076081	Netherlands/GL-RIVM-56087/2021	2021-08-24	Europe	Netherlands	Dutch COVID-19 response team	National Institute for Public Health and the Environment (RIVM)	Adam Meijer et al
EPI_ISL_4075879	Netherlands/GL-RIVM-56088/2021	2021-08-26	Europe	Netherlands	Dutch COVID-19 response team	National Institute for Public Health and the Environment (RIVM)	Adam Meijer et al
EPI_ISL_4076432	Netherlands/GL-RIVM-56089/2021	2021-08-22	Europe	Netherlands	Dutch COVID-19 response team	National Institute for Public Health and the Environment (RIVM)	Adam Meijer et al
EPI_ISL_4075880	Netherlands/GL-RIVM-56091/2021	2021-08-26	Europe	Netherlands	Dutch COVID-19 response team	National Institute for Public Health and the Environment (RIVM)	Adam Meijer et al
EPI_ISL_4075735	Netherlands/GL-RIVM-56092/2021	2021-08-29	Europe	Netherlands	Dutch COVID-19 response team	National Institute for Public Health and the Environment (RIVM)	Adam Meijer et al
EPI_ISL_4076082	Netherlands/GL-RIVM-56093/2021	2021-08-24	Europe	Netherlands	Dutch COVID-19 response team	National Institute for Public Health and the Environment (RIVM)	Adam Meijer et al
EPI_ISL_4075764	Netherlands/GL-RIVM-56094/2021	2021-08-28	Europe	Netherlands	Dutch COVID-19 response team	National Institute for Public Health and the Environment (RIVM)	Adam Meijer et al
EPI_ISL_4075737	Netherlands/GL-RIVM-56100/2021	2021-08-29	Europe	Netherlands	Dutch COVID-19 response team	National Institute for Public Health and the Environment (RIVM)	Adam Meijer et al
EPI_ISL_4075739	Netherlands/GL-RIVM-56106/2021	2021-08-29	Europe	Netherlands	Dutch COVID-19 response team	National Institute for Public Health and the Environment (RIVM)	Adam Meijer et al
EPI_ISL_4075741	Netherlands/GL-RIVM-56112/2021	2021-08-29	Europe	Netherlands	Dutch COVID-19 response team	National Institute for Public Health and the Environment (RIVM)	Adam Meijer et al
EPI_ISL_4076281	Netherlands/GL-RIVM-56185/2021	2021-08-23	Europe	Netherlands	Dutch COVID-19 response team	National Institute for Public Health and the Environment (RIVM)	Adam Meijer et al
EPI_ISL_4075895	Netherlands/GL-RIVM-56212/2021	2021-08-26	Europe	Netherlands	Dutch COVID-19 response team	National Institute for Public Health and the Environment (RIVM)	Adam Meijer et al
EPI_ISL_4076459	Netherlands/GL-RIVM-56276/2021	2021-08-22	Europe	Netherlands	Dutch COVID-19 response team	National Institute for Public Health and the Environment (RIVM)	Adam Meijer et al
EPI_ISL_4076301	Netherlands/GL-RIVM-56293/2021	2021-08-23	Europe	Netherlands	Dutch COVID-19 response team	National Institute for Public Health and the Environment (RIVM)	Adam Meijer et al
EPI_ISL_4076011	Netherlands/GL-RIVM-56302/2021	2021-08-25	Europe	Netherlands	Dutch COVID-19 response team	National Institute for Public Health and the Environment (RIVM)	Adam Meijer et al
EPI_ISL_4075903	Netherlands/GL-RIVM-56315/2021	2021-08-26	Europe	Netherlands	Dutch COVID-19 response team	National Institute for Public Health and the Environment (RIVM)	Adam Meijer et al
EPI_ISL_4075908	Netherlands/GL-RIVM-56330/2021	2021-08-26	Europe	Netherlands	Dutch COVID-19 response team	National Institute for Public Health and the Environment (RIVM)	Adam Meijer et al
EPI_ISL_4075914	Netherlands/GL-RIVM-56336/2021	2021-08-26	Europe	Netherlands	Dutch COVID-19 response team	National Institute for Public Health and the Environment (RIVM)	Adam Meijer et al
EPI_ISL_4075853	Netherlands/GL-RIVM-56372/2021	2021-08-27	Europe	Netherlands	Dutch COVID-19 response team	National Institute for Public Health and the Environment (RIVM)	Adam Meijer et al
EPI_ISL_4075760	Netherlands/GL-RIVM-56432/2021	2021-08-29	Europe	Netherlands	Dutch COVID-19 response team	National Institute for Public Health and the Environment (RIVM)	Adam Meijer et al
EPI_ISL_4075838	Netherlands/GL-RIVM-56566/2021	2021-08-27	Europe	Netherlands	Dutch COVID-19 response team	National Institute for Public Health and the Environment (RIVM)	Adam Meijer et al
EPI_ISL_4076330	Netherlands/GL-RIVM-56644/2021	2021-08-23	Europe	Netherlands	Dutch COVID-19 response team	National Institute for Public Health and the Environment (RIVM)	Adam Meijer et al
EPI_ISL_4402183	Netherlands/GL-RIVM-56837/2021	2021-08-24	Europe	Netherlands	Dutch COVID-19 response team	National Institute for Public Health and the Environment (RIVM)	Adam Meijer et al
EPI_ISL_4401906	Netherlands/GL-RIVM-56841/2021	2021-08-25	Europe	Netherlands	Dutch COVID-19 response team	National Institute for Public Health and the Environment (RIVM)	Adam Meijer et al
EPI_ISL_4399884	Netherlands/GL-RIVM-56847/2021	2021-08-24	Europe	Netherlands	Dutch COVID-19 response team	National Institute for Public Health and the Environment (RIVM)	Adam Meijer et al
EPI_ISL_4399886	Netherlands/GL-RIVM-56855/2021	2021-08-26	Europe	Netherlands	Dutch COVID-19 response team	National Institute for Public Health and the Environment (RIVM)	Adam Meijer et al
EPI_ISL_4401966	Netherlands/GL-RIVM-56871/2021	2021-08-24	Europe	Netherlands	Dutch COVID-19 response team	National Institute for Public Health and the Environment (RIVM)	Adam Meijer et al
EPI_ISL_4399888	Netherlands/GL-RIVM-56882/2021	2021-08-24	Europe	Netherlands	Dutch COVID-19 response team	National Institute for Public Health and the Environment (RIVM)	Adam Meijer et al
EPI_ISL_4399889	Netherlands/GL-RIVM-56887/2021	2021-08-25	Europe	Netherlands	Dutch COVID-19 response team	National Institute for Public Health and the Environment (RIVM)	Adam Meijer et al
EPI_ISL_4399891	Netherlands/GL-RIVM-56892/2021	2021-08-24	Europe	Netherlands	Dutch COVID-19 response team	National Institute for Public Health and the Environment (RIVM)	Adam Meijer et al
EPI_ISL_4399893	Netherlands/GL-RIVM-56898/2021	2021-08-25	Europe	Netherlands	Dutch COVID-19 response team	National Institute for Public Health and the Environment (RIVM)	Adam Meijer et al
EPI_ISL_4402027	Netherlands/GL-RIVM-56905/2021	2021-08-24	Europe	Netherlands	Dutch COVID-19 response team	National Institute for Public Health and the Environment (RIVM)	Adam Meijer et al
EPI_ISL_4399895	Netherlands/GL-RIVM-56916/2021	2021-08-24	Europe	Netherlands	Dutch COVID-19 response team	National Institute for Public Health and the Environment (RIVM)	Adam Meijer et al
EPI_ISL_4399897	Netherlands/GL-RIVM-56927/2021	2021-08-27	Europe	Netherlands	Dutch COVID-19 response team	National Institute for Public Health and the Environment (RIVM)	Adam Meijer et al
EPI_ISL_4399899	Netherlands/GL-RIVM-56929/2021	2021-08-27	Europe	Netherlands	Dutch COVID-19 response team	National Institute for Public Health and the Environment (RIVM)	Adam Meijer et al
EPI_ISL_4399901	Netherlands/GL-RIVM-56940/2021	2021-08-27	Europe	Netherlands	Dutch COVID-19 response team	National Institute for Public Health and the Environment (RIVM)	Adam Meijer et al
EPI_ISL_4399903	Netherlands/GL-RIVM-56951/2021	2021-08-27	Europe	Netherlands	Dutch COVID-19 response team	National Institute for Public Health and the Environment (RIVM)	Adam Meijer et al
EPI_ISL_4399904	Netherlands/GL-RIVM-56952/2021	2021-08-27	Europe	Netherlands	Dutch COVID-19 response team	National Institute for Public Health and the Environment (RIVM)	Adam Meijer et al
EPI_ISL_4399906	Netherlands/GL-RIVM-56964/2021	2021-08-27	Europe	Netherlands	Dutch COVID-19 response team	National Institute for Public Health and the Environment (RIVM)	Adam Meijer et al
EPI_ISL_4399908	Netherlands/GL-RIVM-56977/2021	2021-08-28	Europe	Netherlands	Dutch COVID-19 response team	National Institute for Public Health and the Environment (RIVM)	Adam Meijer et al
EPI_ISL_4399910	Netherlands/GL-RIVM-56985/2021	2021-08-27	Europe	Netherlands	Dutch COVID-19 response team	National Institute for Public Health and the Environment (RIVM)	Adam Meijer et al
EPI_ISL_4402173	Netherlands/GL-RIVM-56992/2021	2021-08-29	Europe	Netherlands	Dutch COVID-19 response team	National Institute for Public Health and the Environment (RIVM)	Adam Meijer et al
EPI_ISL_4401986	Netherlands/GL-RIVM-56993/2021	2021-08-29	Europe	Netherlands	Dutch COVID-19 response team	National Institute for Public Health and the Environment (RIVM)	Adam Meijer et al
EPI_ISL_4399913	Netherlands/GL-RIVM-57001/2021	2021-08-28	Europe	Netherlands	Dutch COVID-19 response team	National Institute for Public Health and the Environment (RIVM)	Adam Meijer et al
EPI_ISL_4399915	Netherlands/GL-RIVM-57004/2021	2021-08-29	Europe	Netherlands	Dutch COVID-19 response team	National Institute for Public Health and the Environment (RIVM)	Adam Meijer et al
EPI_ISL_4399917	Netherlands/GL-RIVM-57005/2021	2021-08-29	Europe	Netherlands	Dutch COVID-19 response team	National Institute for Public Health and the Environment (RIVM)	Adam Meijer et al
EPI_ISL_4399919	Netherlands/GL-RIVM-57009/2021	2021-08-27	Europe	Netherlands	Dutch COVID-19 response team	National Institute for Public Health and the Environment (RIVM)	Adam Meijer et al
EPI_ISL_4399921	Netherlands/GL-RIVM-57016/2021	2021-08-29	Europe	Netherlands	Dutch COVID-19 response team	National Institute for Public Health and the Environment (RIVM)	Adam Meijer et al
EPI_ISL_4399922	Netherlands/GL-RIVM-57024/2021	2021-08-25	Europe	Netherlands	Dutch COVID-19 response team	National Institute for Public Health and the Environment (RIVM)	Adam Meijer et al
EPI_ISL_4401967	Netherlands/GL-RIVM-57032/2021	2021-08-30	Europe	Netherlands	Dutch COVID-19 response team	National Institute for Public Health and the Environment (RIVM)	Adam Meijer et al
EPI_ISL_4399924	Netherlands/GL-RIVM-57045/2021	2021-06-09	Europe	Netherlands	Dutch COVID-19 response team	National Institute for Public Health and the Environment (RIVM)	Adam Meijer et al
EPI_ISL_4401990	Netherlands/GL-RIVM-57066/2021	2021-06-16	Europe	Netherlands	Dutch COVID-19 response team	National Institute for Public Health and the Environment (RIVM)	Adam Meijer et al
EPI_ISL_4402197	Netherlands/GL-RIVM-57076/2021	2021-04-28	Europe	Netherlands	Dutch COVID-19 response team	National Institute for Public Health and the Environment (RIVM)	Adam Meijer et al
EPI_ISL_4399926	Netherlands/GL-RIVM-57095/2021	2021-08-18	Europe	Netherlands	Dutch COVID-19 response team	National Institute for Public Health and the Environment (RIVM)	Adam Meijer et al
EPI_ISL_4399927	Netherlands/GL-RIVM-57105/2021	2021-08-27	Europe	Netherlands	Dutch COVID-19 response team	National Institute for Public Health and the Environment (RIVM)	Adam Meijer et al
EPI_ISL_4399929	Netherlands/GL-RIVM-57111/2021	2021-08-31	Europe	Netherlands	Dutch COVID-19 response team	National Institute for Public Health and the Environment (RIVM)	Adam Meijer et al
EPI_ISL_4399931	Netherlands/GL-RIVM-57119/2021	2021-08-29	Europe	Netherlands	Dutch COVID-19 response team	National Institute for Public Health and the Environment (RIVM)	Adam Meijer et al
EPI_ISL_4399933	Netherlands/GL-RIVM-57122/2021	2021-08-31	Europe	Netherlands	Dutch COVID-19 response team	National Institute for Public Health and the Environment (RIVM)	Adam Meijer et al
EPI_ISL_4399935	Netherlands/GL-RIVM-57126/2021	2021-08-26	Europe	Netherlands	Dutch COVID-19 response team	National Institute for Public Health and the Environment (RIVM)	Adam Meijer et al
EPI_ISL_4399937	Netherlands/GL-RIVM-57132/2021	2021-08-28	Europe	Netherlands	Dutch COVID-19 response team	National Institute for Public Health and the Environment (RIVM)	Adam Meijer et al
EPI_ISL_4399938	Netherlands/GL-RIVM-57135/2021	2021-09-01	Europe	Netherlands	Dutch COVID-19 response team	National Institute for Public Health and the Environment (RIVM)	Adam Meijer et al
EPI_ISL_4402028	Netherlands/GL-RIVM-57145/2021	2021-08-30	Europe	Netherlands	Dutch COVID-19 response team	National Institute for Public Health and the Environment (RIVM)	Adam Meijer et al
EPI_ISL_4399940	Netherlands/GL-RIVM-57147/2021	2021-09-01	Europe	Netherlands	Dutch COVID-19 response team	National Institute for Public Health and the Environment (RIVM)	Adam Meijer et al
EPI_ISL_4399942	Netherlands/GL-RIVM-57150/2021	2021-08-25	Europe	Netherlands	Dutch COVID-19 response team	National Institute for Public Health and the Environment (RIVM)	Adam Meijer et al
EPI_ISL_4399944	Netherlands/GL-RIVM-57157/2021	2021-08-30	Europe	Netherlands	Dutch COVID-19 response team	National Institute for Public Health and the Environment (RIVM)	Adam Meijer et al
EPI_ISL_4399945	Netherlands/GL-RIVM-57159/2021	2021-09-01	Europe	Netherlands	Dutch COVID-19 response team	National Institute for Public Health and the Environment (RIVM)	Adam Meijer et al
EPI_ISL_4399947	Netherlands/GL-RIVM-57161/2021	2021-08-26	Europe	Netherlands	Dutch COVID-19 response team	National Institute for Public Health and the Environment (RIVM)	Adam Meijer et al
EPI_ISL_4399949	Netherlands/GL-RIVM-57164/2021	2021-08-27	Europe	Netherlands	Dutch COVID-19 response team	National Institute for Public Health and the Environment (RIVM)	Adam Meijer et al
EPI_ISL_4399953	Netherlands/GL-RIVM-57171/2021	2021-09-01	Europe	Netherlands	Dutch COVID-19 response team	National Institute for Public Health and the Environment (RIVM)	Adam Meijer et al
EPI_ISL_4402029	Netherlands/GL-RIVM-57175/2021	2021-08-27	Europe	Netherlands	Dutch COVID-19 response team	National Institute for Public Health and the Environment (RIVM)	Adam Meijer et al
EPI_ISL_4401907	Netherlands/GL-RIVM-57181/2021	2021-08-30	Europe	Netherlands	Dutch COVID-19 response team	National Institute for Public Health and the Environment (RIVM)	Adam Meijer et al
EPI_ISL_4399955	Netherlands/GL-RIVM-57186/2021	2021-08-27	Europe	Netherlands	Dutch COVID-19 response team	National Institute for Public Health and the Environment (RIVM)	Adam Meijer et al
EPI_ISL_4399957	Netherlands/GL-RIVM-57189/2021	2021-08-29	Europe	Netherlands	Dutch COVID-19 response team	National Institute for Public Health and the Environment (RIVM)	Adam Meijer et al
EPI_ISL_4399959	Netherlands/GL-RIVM-57191/2021	2021-08-31	Europe	Netherlands	Dutch COVID-19 response team	National Institute for Public Health and the Environment (RIVM)	Adam Meijer et al
EPI_ISL_4399961	Netherlands/GL-RIVM-57192/2021	2021-08-30	Europe	Netherlands	Dutch COVID-19 response team	National Institute for Public Health and the Environment (RIVM)	Adam Meijer et al
EPI_ISL_4399962	Netherlands/GL-RIVM-57195/2021	2021-08-26	Europe	Netherlands	Dutch COVID-19 response team	National Institute for Public Health and the Environment (RIVM)	Adam Meijer et al
EPI_ISL_4399964	Netherlands/GL-RIVM-57197/2021	2021-08-27	Europe	Netherlands	Dutch COVID-19 response team	National Institute for Public Health and the Environment (RIVM)	Adam Meijer et al
EPI_ISL_4399966	Netherlands/GL-RIVM-57200/2021	2021-08-29	Europe	Netherlands	Dutch COVID-19 response team	National Institute for Public Health and the Environment (RIVM)	Adam Meijer et al
EPI_ISL_4399968	Netherlands/GL-RIVM-57201/2021	2021-08-29	Europe	Netherlands	Dutch COVID-19 response team	National Institute for Public Health and the Environment (RIVM)	Adam Meijer et al
EPI_ISL_4399970	Netherlands/GL-RIVM-57202/2021	2021-08-30	Europe	Netherlands	Dutch COVID-19 response team	National Institute for Public Health and the Environment (RIVM)	Adam Meijer et al
EPI_ISL_4399971	Netherlands/GL-RIVM-57203/2021	2021-08-31	Europe	Netherlands	Dutch COVID-19 response team	National Institute for Public Health and the Environment (RIVM)	Adam Meijer et al
EPI_ISL_4399973	Netherlands/GL-RIVM-57204/2021	2021-09-01	Europe	Netherlands	Dutch COVID-19 response team	National Institute for Public Health and the Environment (RIVM)	Adam Meijer et al
EPI_ISL_4399975	Netherlands/GL-RIVM-57205/2021	2021-09-01	Europe	Netherlands	Dutch COVID-19 response team	National Institute for Public Health and the Environment (RIVM)	Adam Meijer et al
EPI_ISL_4401908	Netherlands/GL-RIVM-57206/2021	2021-09-01	Europe	Netherlands	Dutch COVID-19 response team	National Institute for Public Health and the Environment (RIVM)	Adam Meijer et al
EPI_ISL_4402030	Netherlands/GL-RIVM-57208/2021	2021-08-27	Europe	Netherlands	Dutch COVID-19 response team	National Institute for Public Health and the Environment (RIVM)	Adam Meijer et al
EPI_ISL_4399977	Netherlands/GL-RIVM-57209/2021	2021-08-27	Europe	Netherlands	Dutch COVID-19 response team	National Institute for Public Health and the Environment (RIVM)	Adam Meijer et al
EPI_ISL_4399979	Netherlands/GL-RIVM-57212/2021	2021-08-29	Europe	Netherlands	Dutch COVID-19 response team	National Institute for Public Health and the Environment (RIVM)	Adam Meijer et al
EPI_ISL_4399980	Netherlands/GL-RIVM-57213/2021	2021-08-29	Europe	Netherlands	Dutch COVID-19 response team	National Institute for Public Health and the Environment (RIVM)	Adam Meijer et al
EPI_ISL_4399982	Netherlands/GL-RIVM-57214/2021	2021-08-31	Europe	Netherlands	Dutch COVID-19 response team	National Institute for Public Health and the Environment (RIVM)	Adam Meijer et al
EPI_ISL_4399984	Netherlands/GL-RIVM-57216/2021	2021-09-01	Europe	Netherlands	Dutch COVID-19 response team	National Institute for Public Health and the Environment (RIVM)	Adam Meijer et al
EPI_ISL_4399986	Netherlands/GL-RIVM-57217/2021	2021-09-01	Europe	Netherlands	Dutch COVID-19 response team	National Institute for Public Health and the Environment (RIVM)	Adam Meijer et al
EPI_ISL_4399988	Netherlands/GL-RIVM-57218/2021	2021-09-01	Europe	Netherlands	Dutch COVID-19 response team	National Institute for Public Health and the Environment (RIVM)	Adam Meijer et al
EPI_ISL_4399990	Netherlands/GL-RIVM-57220/2021	2021-08-27	Europe	Netherlands	Dutch COVID-19 response team	National Institute for Public Health and the Environment (RIVM)	Adam Meijer et al
EPI_ISL_4399992	Netherlands/GL-RIVM-57224/2021	2021-08-29	Europe	Netherlands	Dutch COVID-19 response team	National Institute for Public Health and the Environment (RIVM)	Adam Meijer et al
EPI_ISL_4399993	Netherlands/GL-RIVM-57225/2021	2021-08-30	Europe	Netherlands	Dutch COVID-19 response team	National Institute for Public Health and the Environment (RIVM)	Adam Meijer et al
EPI_ISL_4399995	Netherlands/GL-RIVM-57226/2021	2021-08-31	Europe	Netherlands	Dutch COVID-19 response team	National Institute for Public Health and the Environment (RIVM)	Adam Meijer et al
EPI_ISL_4399997	Netherlands/GL-RIVM-57229/2021	2021-09-01	Europe	Netherlands	Dutch COVID-19 response team	National Institute for Public Health and the Environment (RIVM)	Adam Meijer et al
EPI_ISL_4399998	Netherlands/GL-RIVM-57230/2021	2021-09-01	Europe	Netherlands	Dutch COVID-19 response team	National Institute for Public Health and the Environment (RIVM)	Adam Meijer et al
EPI_ISL_4400000	Netherlands/GL-RIVM-57231/2021	2021-08-26	Europe	Netherlands	Dutch COVID-19 response team	National Institute for Public Health and the Environment (RIVM)	Adam Meijer et al
EPI_ISL_4400002	Netherlands/GL-RIVM-57232/2021	2021-08-27	Europe	Netherlands	Dutch COVID-19 response team	National Institute for Public Health and the Environment (RIVM)	Adam Meijer et al
EPI_ISL_4400003	Netherlands/GL-RIVM-57236/2021	2021-08-29	Europe	Netherlands	Dutch COVID-19 response team	National Institute for Public Health and the Environment (RIVM)	Adam Meijer et al
EPI_ISL_4401909	Netherlands/GL-RIVM-57238/2021	2021-08-31	Europe	Netherlands	Dutch COVID-19 response team	National Institute for Public Health and the Environment (RIVM)	Adam Meijer et al
EPI_ISL_4399638	Netherlands/GL-RIVM-57239/2021	2021-08-31	Europe	Netherlands	Dutch COVID-19 response team	National Institute for Public Health and the Environment (RIVM)	Adam Meijer et al
EPI_ISL_4402175	Netherlands/GL-RIVM-57240/2021	2021-09-01	Europe	Netherlands	Dutch COVID-19 response team	National Institute for Public Health and the Environment (RIVM)	Adam Meijer et al
EPI_ISL_4400004	Netherlands/GL-RIVM-57241/2021	2021-09-01	Europe	Netherlands	Dutch COVID-19 response team	National Institute for Public Health and the Environment (RIVM)	Adam Meijer et al
EPI_ISL_4400005	Netherlands/GL-RIVM-57243/2021	2021-08-26	Europe	Netherlands	Dutch COVID-19 response team	National Institute for Public Health and the Environment (RIVM)	Adam Meijer et al
EPI_ISL_4400006	Netherlands/GL-RIVM-57249/2021	2021-08-31	Europe	Netherlands	Dutch COVID-19 response team	National Institute for Public Health and the Environment (RIVM)	Adam Meijer et al
EPI_ISL_4400007	Netherlands/GL-RIVM-57251/2021	2021-09-01	Europe	Netherlands	Dutch COVID-19 response team	National Institute for Public Health and the Environment (RIVM)	Adam Meijer et al
EPI_ISL_4400008	Netherlands/GL-RIVM-57252/2021	2021-09-01	Europe	Netherlands	Dutch COVID-19 response team	National Institute for Public Health and the Environment (RIVM)	Adam Meijer et al
EPI_ISL_4400009	Netherlands/GL-RIVM-57258/2021	2021-08-29	Europe	Netherlands	Dutch COVID-19 response team	National Institute for Public Health and the Environment (RIVM)	Adam Meijer et al
EPI_ISL_4400011	Netherlands/GL-RIVM-57259/2021	2021-08-29	Europe	Netherlands	Dutch COVID-19 response team	National Institute for Public Health and the Environment (RIVM)	Adam Meijer et al
EPI_ISL_4400013	Netherlands/GL-RIVM-57260/2021	2021-08-30	Europe	Netherlands	Dutch COVID-19 response team	National Institute for Public Health and the Environment (RIVM)	Adam Meijer et al
EPI_ISL_4400015	Netherlands/GL-RIVM-57261/2021	2021-08-31	Europe	Netherlands	Dutch COVID-19 response team	National Institute for Public Health and the Environment (RIVM)	Adam Meijer et al
EPI_ISL_4400016	Netherlands/GL-RIVM-57262/2021	2021-08-31	Europe	Netherlands	Dutch COVID-19 response team	National Institute for Public Health and the Environment (RIVM)	Adam Meijer et al
EPI_ISL_4400018	Netherlands/GL-RIVM-57263/2021	2021-09-01	Europe	Netherlands	Dutch COVID-19 response team	National Institute for Public Health and the Environment (RIVM)	Adam Meijer et al
EPI_ISL_4400020	Netherlands/GL-RIVM-57266/2021	2021-08-27	Europe	Netherlands	Dutch COVID-19 response team	National Institute for Public Health and the Environment (RIVM)	Adam Meijer et al
EPI_ISL_4400022	Netherlands/GL-RIVM-57270/2021	2021-08-29	Europe	Netherlands	Dutch COVID-19 response team	National Institute for Public Health and the Environment (RIVM)	Adam Meijer et al
EPI_ISL_4400024	Netherlands/GL-RIVM-57271/2021	2021-08-29	Europe	Netherlands	Dutch COVID-19 response team	National Institute for Public Health and the Environment (RIVM)	Adam Meijer et al
EPI_ISL_4400026	Netherlands/GL-RIVM-57272/2021	2021-08-30	Europe	Netherlands	Dutch COVID-19 response team	National Institute for Public Health and the Environment (RIVM)	Adam Meijer et al
EPI_ISL_4400027	Netherlands/GL-RIVM-57274/2021	2021-08-31	Europe	Netherlands	Dutch COVID-19 response team	National Institute for Public Health and the Environment (RIVM)	Adam Meijer et al
EPI_ISL_4400029	Netherlands/GL-RIVM-57275/2021	2021-09-01	Europe	Netherlands	Dutch COVID-19 response team	National Institute for Public Health and the Environment (RIVM)	Adam Meijer et al
EPI_ISL_4400031	Netherlands/GL-RIVM-57276/2021	2021-08-26	Europe	Netherlands	Dutch COVID-19 response team	National Institute for Public Health and the Environment (RIVM)	Adam Meijer et al
EPI_ISL_4400034	Netherlands/GL-RIVM-57277/2021	2021-08-27	Europe	Netherlands	Dutch COVID-19 response team	National Institute for Public Health and the Environment (RIVM)	Adam Meijer et al
EPI_ISL_4400035	Netherlands/GL-RIVM-57278/2021	2021-08-27	Europe	Netherlands	Dutch COVID-19 response team	National Institute for Public Health and the Environment (RIVM)	Adam Meijer et al
EPI_ISL_4400037	Netherlands/GL-RIVM-57281/2021	2021-08-29	Europe	Netherlands	Dutch COVID-19 response team	National Institute for Public Health and the Environment (RIVM)	Adam Meijer et al
EPI_ISL_4400039	Netherlands/GL-RIVM-57284/2021	2021-08-31	Europe	Netherlands	Dutch COVID-19 response team	National Institute for Public Health and the Environment (RIVM)	Adam Meijer et al
EPI_ISL_4400041	Netherlands/GL-RIVM-57285/2021	2021-09-01	Europe	Netherlands	Dutch COVID-19 response team	National Institute for Public Health and the Environment (RIVM)	Adam Meijer et al
EPI_ISL_4400043	Netherlands/GL-RIVM-57286/2021	2021-09-01	Europe	Netherlands	Dutch COVID-19 response team	National Institute for Public Health and the Environment (RIVM)	Adam Meijer et al
EPI_ISL_4400045	Netherlands/GL-RIVM-57294/2021	2021-08-30	Europe	Netherlands	Dutch COVID-19 response team	National Institute for Public Health and the Environment (RIVM)	Adam Meijer et al
EPI_ISL_4400047	Netherlands/GL-RIVM-57295/2021	2021-09-02	Europe	Netherlands	Dutch COVID-19 response team	National Institute for Public Health and the Environment (RIVM)	Adam Meijer et al
EPI_ISL_4400049	Netherlands/GL-RIVM-57298/2021	2021-09-04	Europe	Netherlands	Dutch COVID-19 response team	National Institute for Public Health and the Environment (RIVM)	Adam Meijer et al
EPI_ISL_4400050	Netherlands/GL-RIVM-57307/2021	2021-09-03	Europe	Netherlands	Dutch COVID-19 response team	National Institute for Public Health and the Environment (RIVM)	Adam Meijer et al
EPI_ISL_4400052	Netherlands/GL-RIVM-57317/2021	2021-08-31	Europe	Netherlands	Dutch COVID-19 response team	National Institute for Public Health and the Environment (RIVM)	Adam Meijer et al
EPI_ISL_4402031	Netherlands/GL-RIVM-57318/2021	2021-09-03	Europe	Netherlands	Dutch COVID-19 response team	National Institute for Public Health and the Environment (RIVM)	Adam Meijer et al
EPI_ISL_4400054	Netherlands/GL-RIVM-57327/2021	2021-08-30	Europe	Netherlands	Dutch COVID-19 response team	National Institute for Public Health and the Environment (RIVM)	Adam Meijer et al
EPI_ISL_4400056	Netherlands/GL-RIVM-57328/2021	2021-08-31	Europe	Netherlands	Dutch COVID-19 response team	National Institute for Public Health and the Environment (RIVM)	Adam Meijer et al
EPI_ISL_4402032	Netherlands/GL-RIVM-57329/2021	2021-09-03	Europe	Netherlands	Dutch COVID-19 response team	National Institute for Public Health and the Environment (RIVM)	Adam Meijer et al
EPI_ISL_4400058	Netherlands/GL-RIVM-57339/2021	2021-08-30	Europe	Netherlands	Dutch COVID-19 response team	National Institute for Public Health and the Environment (RIVM)	Adam Meijer et al
EPI_ISL_4400060	Netherlands/GL-RIVM-57340/2021	2021-09-01	Europe	Netherlands	Dutch COVID-19 response team	National Institute for Public Health and the Environment (RIVM)	Adam Meijer et al
EPI_ISL_4400062	Netherlands/GL-RIVM-57341/2021	2021-09-03	Europe	Netherlands	Dutch COVID-19 response team	National Institute for Public Health and the Environment (RIVM)	Adam Meijer et al
EPI_ISL_4402033	Netherlands/GL-RIVM-57350/2021	2021-08-30	Europe	Netherlands	Dutch COVID-19 response team	National Institute for Public Health and the Environment (RIVM)	Adam Meijer et al
EPI_ISL_4400064	Netherlands/GL-RIVM-57351/2021	2021-09-01	Europe	Netherlands	Dutch COVID-19 response team	National Institute for Public Health and the Environment (RIVM)	Adam Meijer et al
EPI_ISL_4400066	Netherlands/GL-RIVM-57352/2021	2021-09-07	Europe	Netherlands	Dutch COVID-19 response team	National Institute for Public Health and the Environment (RIVM)	Adam Meijer et al
EPI_ISL_4400069	Netherlands/GL-RIVM-57362/2021	2021-09-01	Europe	Netherlands	Dutch COVID-19 response team	National Institute for Public Health and the Environment (RIVM)	Adam Meijer et al
EPI_ISL_4400071	Netherlands/GL-RIVM-57363/2021	2021-09-07	Europe	Netherlands	Dutch COVID-19 response team	National Institute for Public Health and the Environment (RIVM)	Adam Meijer et al
EPI_ISL_4400073	Netherlands/GL-RIVM-57365/2021	2021-09-03	Europe	Netherlands	Dutch COVID-19 response team	National Institute for Public Health and the Environment (RIVM)	Adam Meijer et al
EPI_ISL_4400075	Netherlands/GL-RIVM-57372/2021	2021-08-30	Europe	Netherlands	Dutch COVID-19 response team	National Institute for Public Health and the Environment (RIVM)	Adam Meijer et al
EPI_ISL_4400076	Netherlands/GL-RIVM-57373/2021	2021-09-02	Europe	Netherlands	Dutch COVID-19 response team	National Institute for Public Health and the Environment (RIVM)	Adam Meijer et al
EPI_ISL_4401954	Netherlands/GL-RIVM-57398/2021	2021-08-23	Europe	Netherlands	Dutch COVID-19 response team	National Institute for Public Health and the Environment (RIVM)	Adam Meijer et al
EPI_ISL_4400078	Netherlands/GL-RIVM-57747/2021	2021-09-01	Europe	Netherlands	Dutch COVID-19 response team	National Institute for Public Health and the Environment (RIVM)	Adam Meijer et al
EPI_ISL_4400080	Netherlands/GL-RIVM-57748/2021	2021-09-03	Europe	Netherlands	Dutch COVID-19 response team	National Institute for Public Health and the Environment (RIVM)	Adam Meijer et al
EPI_ISL_4400083	Netherlands/GL-RIVM-57758/2021	2021-09-01	Europe	Netherlands	Dutch COVID-19 response team	National Institute for Public Health and the Environment (RIVM)	Adam Meijer et al
EPI_ISL_4400085	Netherlands/GL-RIVM-57759/2021	2021-09-04	Europe	Netherlands	Dutch COVID-19 response team	National Institute for Public Health and the Environment (RIVM)	Adam Meijer et al
EPI_ISL_4400087	Netherlands/GL-RIVM-57760/2021	2021-09-05	Europe	Netherlands	Dutch COVID-19 response team	National Institute for Public Health and the Environment (RIVM)	Adam Meijer et al
EPI_ISL_4400089	Netherlands/GL-RIVM-57769/2021	2021-08-30	Europe	Netherlands	Dutch COVID-19 response team	National Institute for Public Health and the Environment (RIVM)	Adam Meijer et al
EPI_ISL_4400091	Netherlands/GL-RIVM-57770/2021	2021-09-02	Europe	Netherlands	Dutch COVID-19 response team	National Institute for Public Health and the Environment (RIVM)	Adam Meijer et al
EPI_ISL_4400093	Netherlands/GL-RIVM-57771/2021	2021-09-04	Europe	Netherlands	Dutch COVID-19 response team	National Institute for Public Health and the Environment (RIVM)	Adam Meijer et al
EPI_ISL_4400094	Netherlands/GL-RIVM-57772/2021	2021-09-05	Europe	Netherlands	Dutch COVID-19 response team	National Institute for Public Health and the Environment (RIVM)	Adam Meijer et al
EPI_ISL_4402034	Netherlands/GL-RIVM-57781/2021	2021-08-30	Europe	Netherlands	Dutch COVID-19 response team	National Institute for Public Health and the Environment (RIVM)	Adam Meijer et al
EPI_ISL_4400096	Netherlands/GL-RIVM-57782/2021	2021-09-02	Europe	Netherlands	Dutch COVID-19 response team	National Institute for Public Health and the Environment (RIVM)	Adam Meijer et al
EPI_ISL_4401910	Netherlands/GL-RIVM-57783/2021	2021-09-04	Europe	Netherlands	Dutch COVID-19 response team	National Institute for Public Health and the Environment (RIVM)	Adam Meijer et al
EPI_ISL_4400098	Netherlands/GL-RIVM-57788/2021	2021-09-01	Europe	Netherlands	Dutch COVID-19 response team	National Institute for Public Health and the Environment (RIVM)	Adam Meijer et al
EPI_ISL_4400100	Netherlands/GL-RIVM-57793/2021	2021-08-31	Europe	Netherlands	Dutch COVID-19 response team	National Institute for Public Health and the Environment (RIVM)	Adam Meijer et al
EPI_ISL_4402004	Netherlands/GL-RIVM-57794/2021	2021-09-02	Europe	Netherlands	Dutch COVID-19 response team	National Institute for Public Health and the Environment (RIVM)	Adam Meijer et al
EPI_ISL_4402035	Netherlands/GL-RIVM-57795/2021	2021-09-04	Europe	Netherlands	Dutch COVID-19 response team	National Institute for Public Health and the Environment (RIVM)	Adam Meijer et al
EPI_ISL_4402005	Netherlands/GL-RIVM-57806/2021	2021-09-02	Europe	Netherlands	Dutch COVID-19 response team	National Institute for Public Health and the Environment (RIVM)	Adam Meijer et al
EPI_ISL_4400101	Netherlands/GL-RIVM-57807/2021	2021-09-04	Europe	Netherlands	Dutch COVID-19 response team	National Institute for Public Health and the Environment (RIVM)	Adam Meijer et al
EPI_ISL_4400103	Netherlands/GL-RIVM-57817/2021	2021-08-31	Europe	Netherlands	Dutch COVID-19 response team	National Institute for Public Health and the Environment (RIVM)	Adam Meijer et al
EPI_ISL_4400105	Netherlands/GL-RIVM-57818/2021	2021-09-02	Europe	Netherlands	Dutch COVID-19 response team	National Institute for Public Health and the Environment (RIVM)	Adam Meijer et al
EPI_ISL_4400107	Netherlands/GL-RIVM-57819/2021	2021-09-04	Europe	Netherlands	Dutch COVID-19 response team	National Institute for Public Health and the Environment (RIVM)	Adam Meijer et al
EPI_ISL_4402036	Netherlands/GL-RIVM-57828/2021	2021-08-31	Europe	Netherlands	Dutch COVID-19 response team	National Institute for Public Health and the Environment (RIVM)	Adam Meijer et al
EPI_ISL_4400108	Netherlands/GL-RIVM-57829/2021	2021-09-03	Europe	Netherlands	Dutch COVID-19 response team	National Institute for Public Health and the Environment (RIVM)	Adam Meijer et al
EPI_ISL_4400110	Netherlands/GL-RIVM-57830/2021	2021-09-04	Europe	Netherlands	Dutch COVID-19 response team	National Institute for Public Health and the Environment (RIVM)	Adam Meijer et al
EPI_ISL_4400112	Netherlands/GL-RIVM-57834/2021	2021-09-01	Europe	Netherlands	Dutch COVID-19 response team	National Institute for Public Health and the Environment (RIVM)	Adam Meijer et al
EPI_ISL_4401991	Netherlands/GL-RIVM-57845/2021	2021-08-31	Europe	Netherlands	Dutch COVID-19 response team	National Institute for Public Health and the Environment (RIVM)	Adam Meijer et al
EPI_ISL_4400114	Netherlands/GL-RIVM-57847/2021	2021-09-01	Europe	Netherlands	Dutch COVID-19 response team	National Institute for Public Health and the Environment (RIVM)	Adam Meijer et al
EPI_ISL_4400115	Netherlands/GL-RIVM-57854/2021	2021-08-30	Europe	Netherlands	Dutch COVID-19 response team	National Institute for Public Health and the Environment (RIVM)	Adam Meijer et al
EPI_ISL_4400117	Netherlands/GL-RIVM-57891/2021	2021-09-01	Europe	Netherlands	Dutch COVID-19 response team	National Institute for Public Health and the Environment (RIVM)	Adam Meijer et al
EPI_ISL_4400119	Netherlands/GL-RIVM-57897/2021	2021-08-31	Europe	Netherlands	Dutch COVID-19 response team	National Institute for Public Health and the Environment (RIVM)	Adam Meijer et al
EPI_ISL_4400121	Netherlands/GL-RIVM-58032/2021	2021-08-31	Europe	Netherlands	Dutch COVID-19 response team	National Institute for Public Health and the Environment (RIVM)	Adam Meijer et al
EPI_ISL_4400123	Netherlands/GL-RIVM-58056/2021	2021-08-31	Europe	Netherlands	Dutch COVID-19 response team	National Institute for Public Health and the Environment (RIVM)	Adam Meijer et al
EPI_ISL_4401955	Netherlands/GL-RIVM-58068/2021	2021-08-31	Europe	Netherlands	Dutch COVID-19 response team	National Institute for Public Health and the Environment (RIVM)	Adam Meijer et al
EPI_ISL_4400125	Netherlands/GL-RIVM-58084/2021	2021-09-01	Europe	Netherlands	Dutch COVID-19 response team	National Institute for Public Health and the Environment (RIVM)	Adam Meijer et al
EPI_ISL_4400126	Netherlands/GL-RIVM-58102/2021	2021-08-31	Europe	Netherlands	Dutch COVID-19 response team	National Institute for Public Health and the Environment (RIVM)	Adam Meijer et al
EPI_ISL_4400128	Netherlands/GL-RIVM-58103/2021	2021-08-31	Europe	Netherlands	Dutch COVID-19 response team	National Institute for Public Health and the Environment (RIVM)	Adam Meijer et al
EPI_ISL_4400130	Netherlands/GL-RIVM-58107/2021	2021-09-01	Europe	Netherlands	Dutch COVID-19 response team	National Institute for Public Health and the Environment (RIVM)	Adam Meijer et al
EPI_ISL_4399655	Netherlands/GL-RIVM-58114/2021	2021-08-31	Europe	Netherlands	Dutch COVID-19 response team	National Institute for Public Health and the Environment (RIVM)	Adam Meijer et al
EPI_ISL_4400132	Netherlands/GL-RIVM-58115/2021	2021-08-31	Europe	Netherlands	Dutch COVID-19 response team	National Institute for Public Health and the Environment (RIVM)	Adam Meijer et al
EPI_ISL_4544965	Netherlands/GL-RIVM-58125/2021	2021-09-02	Europe	Netherlands	Dutch COVID-19 response team	National Institute for Public Health and the Environment (RIVM)	Adam Meijer et al
EPI_ISL_4544960	Netherlands/GL-RIVM-58132/2021	2021-09-01	Europe	Netherlands	Dutch COVID-19 response team	National Institute for Public Health and the Environment (RIVM)	Adam Meijer et al
EPI_ISL_4544977	Netherlands/GL-RIVM-58137/2021	2021-09-02	Europe	Netherlands	Dutch COVID-19 response team	National Institute for Public Health and the Environment (RIVM)	Adam Meijer et al
EPI_ISL_4544958	Netherlands/GL-RIVM-58144/2021	2021-09-01	Europe	Netherlands	Dutch COVID-19 response team	National Institute for Public Health and the Environment (RIVM)	Adam Meijer et al
EPI_ISL_4544962	Netherlands/GL-RIVM-58149/2021	2021-09-02	Europe	Netherlands	Dutch COVID-19 response team	National Institute for Public Health and the Environment (RIVM)	Adam Meijer et al
EPI_ISL_4544990	Netherlands/GL-RIVM-58152/2021	2021-09-03	Europe	Netherlands	Dutch COVID-19 response team	National Institute for Public Health and the Environment (RIVM)	Adam Meijer et al
EPI_ISL_4544987	Netherlands/GL-RIVM-58164/2021	2021-09-03	Europe	Netherlands	Dutch COVID-19 response team	National Institute for Public Health and the Environment (RIVM)	Adam Meijer et al
EPI_ISL_4545014	Netherlands/GL-RIVM-58178/2021	2021-09-04	Europe	Netherlands	Dutch COVID-19 response team	National Institute for Public Health and the Environment (RIVM)	Adam Meijer et al
EPI_ISL_4544971	Netherlands/GL-RIVM-58183/2021	2021-09-02	Europe	Netherlands	Dutch COVID-19 response team	National Institute for Public Health and the Environment (RIVM)	Adam Meijer et al
EPI_ISL_4545013	Netherlands/GL-RIVM-58190/2021	2021-09-04	Europe	Netherlands	Dutch COVID-19 response team	National Institute for Public Health and the Environment (RIVM)	Adam Meijer et al
EPI_ISL_4544961	Netherlands/GL-RIVM-58191/2021	2021-09-01	Europe	Netherlands	Dutch COVID-19 response team	National Institute for Public Health and the Environment (RIVM)	Adam Meijer et al
EPI_ISL_4544976	Netherlands/GL-RIVM-58206/2021	2021-09-02	Europe	Netherlands	Dutch COVID-19 response team	National Institute for Public Health and the Environment (RIVM)	Adam Meijer et al
EPI_ISL_4544956	Netherlands/GL-RIVM-58224/2021	2021-08-31	Europe	Netherlands	Dutch COVID-19 response team	National Institute for Public Health and the Environment (RIVM)	Adam Meijer et al
EPI_ISL_4544811	Netherlands/GL-RIVM-58246/2021	2021-08-27	Europe	Netherlands	Dutch COVID-19 response team	National Institute for Public Health and the Environment (RIVM)	Adam Meijer et al
EPI_ISL_4545032	Netherlands/GL-RIVM-58259/2021	2021-09-05	Europe	Netherlands	Dutch COVID-19 response team	National Institute for Public Health and the Environment (RIVM)	Adam Meijer et al
EPI_ISL_4544916	Netherlands/GL-RIVM-58265/2021	2021-08-25	Europe	Netherlands	Dutch COVID-19 response team	National Institute for Public Health and the Environment (RIVM)	Adam Meijer et al
EPI_ISL_4544892	Netherlands/GL-RIVM-58266/2021	2021-08-23	Europe	Netherlands	Dutch COVID-19 response team	National Institute for Public Health and the Environment (RIVM)	Adam Meijer et al
EPI_ISL_4544767	Netherlands/GL-RIVM-58267/2021	2021-08-27	Europe	Netherlands	Dutch COVID-19 response team	National Institute for Public Health and the Environment (RIVM)	Adam Meijer et al
EPI_ISL_4545018	Netherlands/GL-RIVM-58281/2021	2021-09-05	Europe	Netherlands	Dutch COVID-19 response team	National Institute for Public Health and the Environment (RIVM)	Adam Meijer et al
EPI_ISL_4544905	Netherlands/GL-RIVM-58296/2021	2021-08-24	Europe	Netherlands	Dutch COVID-19 response team	National Institute for Public Health and the Environment (RIVM)	Adam Meijer et al
EPI_ISL_4544894	Netherlands/GL-RIVM-58401/2021	2021-08-23	Europe	Netherlands	Dutch COVID-19 response team	National Institute for Public Health and the Environment (RIVM)	Adam Meijer et al
EPI_ISL_4544765	Netherlands/GL-RIVM-58403/2021	2021-08-20	Europe	Netherlands	Dutch COVID-19 response team	National Institute for Public Health and the Environment (RIVM)	Adam Meijer et al
EPI_ISL_4544951	Netherlands/GL-RIVM-58413/2021	2021-08-29	Europe	Netherlands	Dutch COVID-19 response team	National Institute for Public Health and the Environment (RIVM)	Adam Meijer et al
EPI_ISL_4544235	Netherlands/GL-RIVM-58414/2021	2021-08-26	Europe	Netherlands	Dutch COVID-19 response team	National Institute for Public Health and the Environment (RIVM)	Adam Meijer et al
EPI_ISL_4544886	Netherlands/GL-RIVM-58424/2021	2021-08-23	Europe	Netherlands	Dutch COVID-19 response team	National Institute for Public Health and the Environment (RIVM)	Adam Meijer et al
EPI_ISL_4544953	Netherlands/GL-RIVM-58425/2021	2021-08-31	Europe	Netherlands	Dutch COVID-19 response team	National Institute for Public Health and the Environment (RIVM)	Adam Meijer et al
EPI_ISL_4544907	Netherlands/GL-RIVM-58426/2021	2021-08-24	Europe	Netherlands	Dutch COVID-19 response team	National Institute for Public Health and the Environment (RIVM)	Adam Meijer et al
EPI_ISL_4544908	Netherlands/GL-RIVM-58436/2021	2021-08-24	Europe	Netherlands	Dutch COVID-19 response team	National Institute for Public Health and the Environment (RIVM)	Adam Meijer et al
EPI_ISL_4544952	Netherlands/GL-RIVM-58437/2021	2021-08-30	Europe	Netherlands	Dutch COVID-19 response team	National Institute for Public Health and the Environment (RIVM)	Adam Meijer et al
EPI_ISL_4544895	Netherlands/GL-RIVM-58438/2021	2021-08-23	Europe	Netherlands	Dutch COVID-19 response team	National Institute for Public Health and the Environment (RIVM)	Adam Meijer et al
EPI_ISL_4544880	Netherlands/GL-RIVM-58448/2021	2021-08-22	Europe	Netherlands	Dutch COVID-19 response team	National Institute for Public Health and the Environment (RIVM)	Adam Meijer et al
EPI_ISL_4544881	Netherlands/GL-RIVM-58450/2021	2021-08-22	Europe	Netherlands	Dutch COVID-19 response team	National Institute for Public Health and the Environment (RIVM)	Adam Meijer et al
EPI_ISL_4544914	Netherlands/GL-RIVM-58460/2021	2021-08-25	Europe	Netherlands	Dutch COVID-19 response team	National Institute for Public Health and the Environment (RIVM)	Adam Meijer et al
EPI_ISL_4544941	Netherlands/GL-RIVM-58461/2021	2021-08-27	Europe	Netherlands	Dutch COVID-19 response team	National Institute for Public Health and the Environment (RIVM)	Adam Meijer et al
EPI_ISL_4544872	Netherlands/GL-RIVM-58471/2021	2021-08-19	Europe	Netherlands	Dutch COVID-19 response team	National Institute for Public Health and the Environment (RIVM)	Adam Meijer et al
EPI_ISL_4544247	Netherlands/GL-RIVM-58472/2021	2021-08-26	Europe	Netherlands	Dutch COVID-19 response team	National Institute for Public Health and the Environment (RIVM)	Adam Meijer et al
EPI_ISL_4544879	Netherlands/GL-RIVM-58473/2021	2021-08-22	Europe	Netherlands	Dutch COVID-19 response team	National Institute for Public Health and the Environment (RIVM)	Adam Meijer et al
EPI_ISL_4544932	Netherlands/GL-RIVM-58481/2021	2021-08-26	Europe	Netherlands	Dutch COVID-19 response team	National Institute for Public Health and the Environment (RIVM)	Adam Meijer et al
EPI_ISL_4544871	Netherlands/GL-RIVM-58485/2021	2021-08-19	Europe	Netherlands	Dutch COVID-19 response team	National Institute for Public Health and the Environment (RIVM)	Adam Meijer et al
EPI_ISL_4544968	Netherlands/GL-RIVM-58679/2021	2021-09-02	Europe	Netherlands	Dutch COVID-19 response team	National Institute for Public Health and the Environment (RIVM)	Adam Meijer et al
EPI_ISL_4544980	Netherlands/GL-RIVM-58680/2021	2021-09-02	Europe	Netherlands	Dutch COVID-19 response team	National Institute for Public Health and the Environment (RIVM)	Adam Meijer et al
EPI_ISL_4544970	Netherlands/GL-RIVM-58681/2021	2021-09-02	Europe	Netherlands	Dutch COVID-19 response team	National Institute for Public Health and the Environment (RIVM)	Adam Meijer et al
EPI_ISL_4545000	Netherlands/GL-RIVM-58682/2021	2021-09-04	Europe	Netherlands	Dutch COVID-19 response team	National Institute for Public Health and the Environment (RIVM)	Adam Meijer et al
EPI_ISL_4544998	Netherlands/GL-RIVM-58683/2021	2021-09-04	Europe	Netherlands	Dutch COVID-19 response team	National Institute for Public Health and the Environment (RIVM)	Adam Meijer et al
EPI_ISL_4545022	Netherlands/GL-RIVM-58684/2021	2021-09-05	Europe	Netherlands	Dutch COVID-19 response team	National Institute for Public Health and the Environment (RIVM)	Adam Meijer et al
EPI_ISL_4545037	Netherlands/GL-RIVM-58685/2021	2021-09-06	Europe	Netherlands	Dutch COVID-19 response team	National Institute for Public Health and the Environment (RIVM)	Adam Meijer et al
EPI_ISL_4545040	Netherlands/GL-RIVM-58686/2021	2021-09-06	Europe	Netherlands	Dutch COVID-19 response team	National Institute for Public Health and the Environment (RIVM)	Adam Meijer et al
EPI_ISL_4545075	Netherlands/GL-RIVM-58687/2021	2021-09-07	Europe	Netherlands	Dutch COVID-19 response team	National Institute for Public Health and the Environment (RIVM)	Adam Meijer et al
EPI_ISL_4544925	Netherlands/GL-RIVM-58692/2021	2021-09-03	Europe	Netherlands	Dutch COVID-19 response team	National Institute for Public Health and the Environment (RIVM)	Adam Meijer et al
EPI_ISL_4544978	Netherlands/GL-RIVM-58693/2021	2021-09-02	Europe	Netherlands	Dutch COVID-19 response team	National Institute for Public Health and the Environment (RIVM)	Adam Meijer et al
EPI_ISL_4544997	Netherlands/GL-RIVM-58694/2021	2021-09-04	Europe	Netherlands	Dutch COVID-19 response team	National Institute for Public Health and the Environment (RIVM)	Adam Meijer et al
EPI_ISL_4545028	Netherlands/GL-RIVM-58695/2021	2021-09-05	Europe	Netherlands	Dutch COVID-19 response team	National Institute for Public Health and the Environment (RIVM)	Adam Meijer et al
EPI_ISL_4545051	Netherlands/GL-RIVM-58697/2021	2021-09-06	Europe	Netherlands	Dutch COVID-19 response team	National Institute for Public Health and the Environment (RIVM)	Adam Meijer et al
EPI_ISL_4545089	Netherlands/GL-RIVM-58699/2021	2021-09-07	Europe	Netherlands	Dutch COVID-19 response team	National Institute for Public Health and the Environment (RIVM)	Adam Meijer et al
EPI_ISL_4544972	Netherlands/GL-RIVM-58702/2021	2021-09-02	Europe	Netherlands	Dutch COVID-19 response team	National Institute for Public Health and the Environment (RIVM)	Adam Meijer et al
EPI_ISL_4544873	Netherlands/GL-RIVM-58703/2021	2021-09-02	Europe	Netherlands	Dutch COVID-19 response team	National Institute for Public Health and the Environment (RIVM)	Adam Meijer et al
EPI_ISL_4544993	Netherlands/GL-RIVM-58704/2021	2021-09-03	Europe	Netherlands	Dutch COVID-19 response team	National Institute for Public Health and the Environment (RIVM)	Adam Meijer et al
EPI_ISL_4545002	Netherlands/GL-RIVM-58705/2021	2021-09-04	Europe	Netherlands	Dutch COVID-19 response team	National Institute for Public Health and the Environment (RIVM)	Adam Meijer et al
EPI_ISL_4545025	Netherlands/GL-RIVM-58707/2021	2021-09-05	Europe	Netherlands	Dutch COVID-19 response team	National Institute for Public Health and the Environment (RIVM)	Adam Meijer et al
EPI_ISL_4545021	Netherlands/GL-RIVM-58708/2021	2021-09-05	Europe	Netherlands	Dutch COVID-19 response team	National Institute for Public Health and the Environment (RIVM)	Adam Meijer et al
EPI_ISL_4545057	Netherlands/GL-RIVM-58709/2021	2021-09-06	Europe	Netherlands	Dutch COVID-19 response team	National Institute for Public Health and the Environment (RIVM)	Adam Meijer et al
EPI_ISL_4545055	Netherlands/GL-RIVM-58710/2021	2021-09-06	Europe	Netherlands	Dutch COVID-19 response team	National Institute for Public Health and the Environment (RIVM)	Adam Meijer et al
EPI_ISL_4545072	Netherlands/GL-RIVM-58711/2021	2021-09-07	Europe	Netherlands	Dutch COVID-19 response team	National Institute for Public Health and the Environment (RIVM)	Adam Meijer et al
EPI_ISL_4544964	Netherlands/GL-RIVM-58714/2021	2021-09-02	Europe	Netherlands	Dutch COVID-19 response team	National Institute for Public Health and the Environment (RIVM)	Adam Meijer et al
EPI_ISL_4544988	Netherlands/GL-RIVM-58716/2021	2021-09-03	Europe	Netherlands	Dutch COVID-19 response team	National Institute for Public Health and the Environment (RIVM)	Adam Meijer et al
EPI_ISL_4545008	Netherlands/GL-RIVM-58717/2021	2021-09-04	Europe	Netherlands	Dutch COVID-19 response team	National Institute for Public Health and the Environment (RIVM)	Adam Meijer et al
EPI_ISL_4545029	Netherlands/GL-RIVM-58719/2021	2021-09-05	Europe	Netherlands	Dutch COVID-19 response team	National Institute for Public Health and the Environment (RIVM)	Adam Meijer et al
EPI_ISL_4545030	Netherlands/GL-RIVM-58720/2021	2021-09-05	Europe	Netherlands	Dutch COVID-19 response team	National Institute for Public Health and the Environment (RIVM)	Adam Meijer et al
EPI_ISL_4545053	Netherlands/GL-RIVM-58721/2021	2021-09-06	Europe	Netherlands	Dutch COVID-19 response team	National Institute for Public Health and the Environment (RIVM)	Adam Meijer et al
EPI_ISL_4545041	Netherlands/GL-RIVM-58722/2021	2021-09-06	Europe	Netherlands	Dutch COVID-19 response team	National Institute for Public Health and the Environment (RIVM)	Adam Meijer et al
EPI_ISL_4545082	Netherlands/GL-RIVM-58723/2021	2021-09-07	Europe	Netherlands	Dutch COVID-19 response team	National Institute for Public Health and the Environment (RIVM)	Adam Meijer et al
EPI_ISL_4544967	Netherlands/GL-RIVM-58726/2021	2021-09-02	Europe	Netherlands	Dutch COVID-19 response team	National Institute for Public Health and the Environment (RIVM)	Adam Meijer et al
EPI_ISL_4545010	Netherlands/GL-RIVM-58729/2021	2021-09-04	Europe	Netherlands	Dutch COVID-19 response team	National Institute for Public Health and the Environment (RIVM)	Adam Meijer et al
EPI_ISL_4545001	Netherlands/GL-RIVM-58730/2021	2021-09-04	Europe	Netherlands	Dutch COVID-19 response team	National Institute for Public Health and the Environment (RIVM)	Adam Meijer et al
EPI_ISL_4545023	Netherlands/GL-RIVM-58732/2021	2021-09-05	Europe	Netherlands	Dutch COVID-19 response team	National Institute for Public Health and the Environment (RIVM)	Adam Meijer et al
EPI_ISL_4545042	Netherlands/GL-RIVM-58733/2021	2021-09-06	Europe	Netherlands	Dutch COVID-19 response team	National Institute for Public Health and the Environment (RIVM)	Adam Meijer et al
EPI_ISL_4545077	Netherlands/GL-RIVM-58735/2021	2021-09-07	Europe	Netherlands	Dutch COVID-19 response team	National Institute for Public Health and the Environment (RIVM)	Adam Meijer et al
EPI_ISL_4544982	Netherlands/GL-RIVM-58739/2021	2021-09-02	Europe	Netherlands	Dutch COVID-19 response team	National Institute for Public Health and the Environment (RIVM)	Adam Meijer et al
EPI_ISL_4544985	Netherlands/GL-RIVM-58740/2021	2021-09-03	Europe	Netherlands	Dutch COVID-19 response team	National Institute for Public Health and the Environment (RIVM)	Adam Meijer et al
EPI_ISL_4545004	Netherlands/GL-RIVM-58742/2021	2021-09-04	Europe	Netherlands	Dutch COVID-19 response team	National Institute for Public Health and the Environment (RIVM)	Adam Meijer et al
EPI_ISL_4545017	Netherlands/GL-RIVM-58743/2021	2021-09-05	Europe	Netherlands	Dutch COVID-19 response team	National Institute for Public Health and the Environment (RIVM)	Adam Meijer et al
EPI_ISL_4545062	Netherlands/GL-RIVM-58745/2021	2021-09-06	Europe	Netherlands	Dutch COVID-19 response team	National Institute for Public Health and the Environment (RIVM)	Adam Meijer et al
EPI_ISL_4545070	Netherlands/GL-RIVM-58747/2021	2021-09-07	Europe	Netherlands	Dutch COVID-19 response team	National Institute for Public Health and the Environment (RIVM)	Adam Meijer et al
EPI_ISL_4544973	Netherlands/GL-RIVM-58750/2021	2021-09-02	Europe	Netherlands	Dutch COVID-19 response team	National Institute for Public Health and the Environment (RIVM)	Adam Meijer et al
EPI_ISL_4544966	Netherlands/GL-RIVM-58751/2021	2021-09-02	Europe	Netherlands	Dutch COVID-19 response team	National Institute for Public Health and the Environment (RIVM)	Adam Meijer et al
EPI_ISL_4545003	Netherlands/GL-RIVM-58754/2021	2021-09-04	Europe	Netherlands	Dutch COVID-19 response team	National Institute for Public Health and the Environment (RIVM)	Adam Meijer et al
EPI_ISL_4545031	Netherlands/GL-RIVM-58755/2021	2021-09-05	Europe	Netherlands	Dutch COVID-19 response team	National Institute for Public Health and the Environment (RIVM)	Adam Meijer et al
EPI_ISL_4545016	Netherlands/GL-RIVM-58756/2021	2021-09-05	Europe	Netherlands	Dutch COVID-19 response team	National Institute for Public Health and the Environment (RIVM)	Adam Meijer et al
EPI_ISL_4545063	Netherlands/GL-RIVM-58757/2021	2021-09-06	Europe	Netherlands	Dutch COVID-19 response team	National Institute for Public Health and the Environment (RIVM)	Adam Meijer et al
EPI_ISL_4545060	Netherlands/GL-RIVM-58758/2021	2021-09-06	Europe	Netherlands	Dutch COVID-19 response team	National Institute for Public Health and the Environment (RIVM)	Adam Meijer et al
EPI_ISL_4545074	Netherlands/GL-RIVM-58759/2021	2021-09-07	Europe	Netherlands	Dutch COVID-19 response team	National Institute for Public Health and the Environment (RIVM)	Adam Meijer et al
EPI_ISL_4544974	Netherlands/GL-RIVM-58762/2021	2021-09-02	Europe	Netherlands	Dutch COVID-19 response team	National Institute for Public Health and the Environment (RIVM)	Adam Meijer et al
EPI_ISL_4544963	Netherlands/GL-RIVM-58763/2021	2021-09-02	Europe	Netherlands	Dutch COVID-19 response team	National Institute for Public Health and the Environment (RIVM)	Adam Meijer et al
EPI_ISL_4544989	Netherlands/GL-RIVM-58764/2021	2021-09-03	Europe	Netherlands	Dutch COVID-19 response team	National Institute for Public Health and the Environment (RIVM)	Adam Meijer et al
EPI_ISL_4545007	Netherlands/GL-RIVM-58766/2021	2021-09-04	Europe	Netherlands	Dutch COVID-19 response team	National Institute for Public Health and the Environment (RIVM)	Adam Meijer et al
EPI_ISL_4545024	Netherlands/GL-RIVM-58768/2021	2021-09-05	Europe	Netherlands	Dutch COVID-19 response team	National Institute for Public Health and the Environment (RIVM)	Adam Meijer et al
EPI_ISL_4545090	Netherlands/GL-RIVM-58770/2021	2021-09-07	Europe	Netherlands	Dutch COVID-19 response team	National Institute for Public Health and the Environment (RIVM)	Adam Meijer et al
EPI_ISL_4544981	Netherlands/GL-RIVM-58775/2021	2021-09-02	Europe	Netherlands	Dutch COVID-19 response team	National Institute for Public Health and the Environment (RIVM)	Adam Meijer et al
EPI_ISL_4544991	Netherlands/GL-RIVM-58777/2021	2021-09-03	Europe	Netherlands	Dutch COVID-19 response team	National Institute for Public Health and the Environment (RIVM)	Adam Meijer et al
EPI_ISL_4545012	Netherlands/GL-RIVM-58778/2021	2021-09-04	Europe	Netherlands	Dutch COVID-19 response team	National Institute for Public Health and the Environment (RIVM)	Adam Meijer et al
EPI_ISL_4545085	Netherlands/GL-RIVM-58782/2021	2021-09-07	Europe	Netherlands	Dutch COVID-19 response team	National Institute for Public Health and the Environment (RIVM)	Adam Meijer et al
EPI_ISL_4545071	Netherlands/GL-RIVM-58784/2021	2021-09-07	Europe	Netherlands	Dutch COVID-19 response team	National Institute for Public Health and the Environment (RIVM)	Adam Meijer et al
EPI_ISL_4544996	Netherlands/GL-RIVM-58790/2021	2021-09-04	Europe	Netherlands	Dutch COVID-19 response team	National Institute for Public Health and the Environment (RIVM)	Adam Meijer et al
EPI_ISL_4545026	Netherlands/GL-RIVM-58791/2021	2021-09-05	Europe	Netherlands	Dutch COVID-19 response team	National Institute for Public Health and the Environment (RIVM)	Adam Meijer et al
EPI_ISL_4545073	Netherlands/GL-RIVM-58794/2021	2021-09-07	Europe	Netherlands	Dutch COVID-19 response team	National Institute for Public Health and the Environment (RIVM)	Adam Meijer et al
EPI_ISL_4544975	Netherlands/GL-RIVM-58799/2021	2021-09-02	Europe	Netherlands	Dutch COVID-19 response team	National Institute for Public Health and the Environment (RIVM)	Adam Meijer et al
EPI_ISL_4543561	Netherlands/GL-RIVM-58800/2021	2021-09-03	Europe	Netherlands	Dutch COVID-19 response team	National Institute for Public Health and the Environment (RIVM)	Adam Meijer et al
EPI_ISL_4545035	Netherlands/GL-RIVM-58803/2021	2021-09-05	Europe	Netherlands	Dutch COVID-19 response team	National Institute for Public Health and the Environment (RIVM)	Adam Meijer et al
EPI_ISL_4544032	Netherlands/GL-RIVM-58805/2021	2021-09-06	Europe	Netherlands	Dutch COVID-19 response team	National Institute for Public Health and the Environment (RIVM)	Adam Meijer et al
EPI_ISL_4544969	Netherlands/GL-RIVM-58811/2021	2021-09-02	Europe	Netherlands	Dutch COVID-19 response team	National Institute for Public Health and the Environment (RIVM)	Adam Meijer et al
EPI_ISL_4544924	Netherlands/GL-RIVM-58812/2021	2021-09-03	Europe	Netherlands	Dutch COVID-19 response team	National Institute for Public Health and the Environment (RIVM)	Adam Meijer et al
EPI_ISL_4545034	Netherlands/GL-RIVM-58815/2021	2021-09-05	Europe	Netherlands	Dutch COVID-19 response team	National Institute for Public Health and the Environment (RIVM)	Adam Meijer et al
EPI_ISL_4545067	Netherlands/GL-RIVM-58817/2021	2021-09-06	Europe	Netherlands	Dutch COVID-19 response team	National Institute for Public Health and the Environment (RIVM)	Adam Meijer et al
EPI_ISL_4545064	Netherlands/GL-RIVM-58819/2021	2021-09-06	Europe	Netherlands	Dutch COVID-19 response team	National Institute for Public Health and the Environment (RIVM)	Adam Meijer et al
EPI_ISL_4545084	Netherlands/GL-RIVM-58820/2021	2021-09-07	Europe	Netherlands	Dutch COVID-19 response team	National Institute for Public Health and the Environment (RIVM)	Adam Meijer et al
EPI_ISL_4544986	Netherlands/GL-RIVM-58824/2021	2021-09-03	Europe	Netherlands	Dutch COVID-19 response team	National Institute for Public Health and the Environment (RIVM)	Adam Meijer et al
EPI_ISL_4545005	Netherlands/GL-RIVM-58826/2021	2021-09-04	Europe	Netherlands	Dutch COVID-19 response team	National Institute for Public Health and the Environment (RIVM)	Adam Meijer et al
EPI_ISL_4545087	Netherlands/GL-RIVM-58832/2021	2021-09-07	Europe	Netherlands	Dutch COVID-19 response team	National Institute for Public Health and the Environment (RIVM)	Adam Meijer et al
EPI_ISL_4544959	Netherlands/GL-RIVM-58835/2021	2021-09-01	Europe	Netherlands	Dutch COVID-19 response team	National Institute for Public Health and the Environment (RIVM)	Adam Meijer et al
EPI_ISL_4545019	Netherlands/GL-RIVM-58839/2021	2021-09-05	Europe	Netherlands	Dutch COVID-19 response team	National Institute for Public Health and the Environment (RIVM)	Adam Meijer et al
EPI_ISL_4545009	Netherlands/GL-RIVM-58849/2021	2021-09-04	Europe	Netherlands	Dutch COVID-19 response team	National Institute for Public Health and the Environment (RIVM)	Adam Meijer et al
EPI_ISL_4545011	Netherlands/GL-RIVM-58850/2021	2021-09-04	Europe	Netherlands	Dutch COVID-19 response team	National Institute for Public Health and the Environment (RIVM)	Adam Meijer et al
EPI_ISL_4545036	Netherlands/GL-RIVM-58851/2021	2021-09-05	Europe	Netherlands	Dutch COVID-19 response team	National Institute for Public Health and the Environment (RIVM)	Adam Meijer et al
EPI_ISL_4545050	Netherlands/GL-RIVM-58852/2021	2021-09-06	Europe	Netherlands	Dutch COVID-19 response team	National Institute for Public Health and the Environment (RIVM)	Adam Meijer et al
EPI_ISL_4544994	Netherlands/GL-RIVM-58860/2021	2021-09-03	Europe	Netherlands	Dutch COVID-19 response team	National Institute for Public Health and the Environment (RIVM)	Adam Meijer et al
EPI_ISL_4545006	Netherlands/GL-RIVM-58861/2021	2021-09-04	Europe	Netherlands	Dutch COVID-19 response team	National Institute for Public Health and the Environment (RIVM)	Adam Meijer et al
EPI_ISL_4544999	Netherlands/GL-RIVM-58862/2021	2021-09-04	Europe	Netherlands	Dutch COVID-19 response team	National Institute for Public Health and the Environment (RIVM)	Adam Meijer et al
EPI_ISL_4545047	Netherlands/GL-RIVM-58864/2021	2021-09-06	Europe	Netherlands	Dutch COVID-19 response team	National Institute for Public Health and the Environment (RIVM)	Adam Meijer et al
EPI_ISL_4545086	Netherlands/GL-RIVM-58866/2021	2021-09-07	Europe	Netherlands	Dutch COVID-19 response team	National Institute for Public Health and the Environment (RIVM)	Adam Meijer et al
EPI_ISL_4544874	Netherlands/GL-RIVM-58869/2021	2021-08-21	Europe	Netherlands	Dutch COVID-19 response team	National Institute for Public Health and the Environment (RIVM)	Adam Meijer et al
EPI_ISL_4544933	Netherlands/GL-RIVM-58870/2021	2021-08-26	Europe	Netherlands	Dutch COVID-19 response team	National Institute for Public Health and the Environment (RIVM)	Adam Meijer et al
EPI_ISL_4544957	Netherlands/GL-RIVM-58876/2021	2021-08-31	Europe	Netherlands	Dutch COVID-19 response team	National Institute for Public Health and the Environment (RIVM)	Adam Meijer et al
EPI_ISL_4544918	Netherlands/GL-RIVM-58879/2021	2021-08-25	Europe	Netherlands	Dutch COVID-19 response team	National Institute for Public Health and the Environment (RIVM)	Adam Meijer et al
EPI_ISL_4544910	Netherlands/GL-RIVM-58880/2021	2021-08-24	Europe	Netherlands	Dutch COVID-19 response team	National Institute for Public Health and the Environment (RIVM)	Adam Meijer et al
EPI_ISL_4544868	Netherlands/GL-RIVM-58882/2021	2021-07-13	Europe	Netherlands	Dutch COVID-19 response team	National Institute for Public Health and the Environment (RIVM)	Adam Meijer et al
EPI_ISL_4544869	Netherlands/GL-RIVM-58886/2021	2021-07-15	Europe	Netherlands	Dutch COVID-19 response team	National Institute for Public Health and the Environment (RIVM)	Adam Meijer et al
EPI_ISL_4544926	Netherlands/GL-RIVM-58887/2021	2021-08-26	Europe	Netherlands	Dutch COVID-19 response team	National Institute for Public Health and the Environment (RIVM)	Adam Meijer et al
EPI_ISL_4544899	Netherlands/GL-RIVM-58888/2021	2021-08-23	Europe	Netherlands	Dutch COVID-19 response team	National Institute for Public Health and the Environment (RIVM)	Adam Meijer et al
EPI_ISL_4544839	Netherlands/GL-RIVM-58891/2021	2021-08-27	Europe	Netherlands	Dutch COVID-19 response team	National Institute for Public Health and the Environment (RIVM)	Adam Meijer et al
EPI_ISL_4544917	Netherlands/GL-RIVM-58894/2021	2021-08-25	Europe	Netherlands	Dutch COVID-19 response team	National Institute for Public Health and the Environment (RIVM)	Adam Meijer et al
EPI_ISL_4544896	Netherlands/GL-RIVM-58898/2021	2021-08-23	Europe	Netherlands	Dutch COVID-19 response team	National Institute for Public Health and the Environment (RIVM)	Adam Meijer et al
EPI_ISL_4544867	Netherlands/GL-RIVM-58899/2021	2021-07-10	Europe	Netherlands	Dutch COVID-19 response team	National Institute for Public Health and the Environment (RIVM)	Adam Meijer et al
EPI_ISL_4544928	Netherlands/GL-RIVM-58900/2021	2021-08-26	Europe	Netherlands	Dutch COVID-19 response team	National Institute for Public Health and the Environment (RIVM)	Adam Meijer et al
EPI_ISL_4544909	Netherlands/GL-RIVM-58901/2021	2021-08-24	Europe	Netherlands	Dutch COVID-19 response team	National Institute for Public Health and the Environment (RIVM)	Adam Meijer et al
EPI_ISL_4544902	Netherlands/GL-RIVM-58902/2021	2021-08-23	Europe	Netherlands	Dutch COVID-19 response team	National Institute for Public Health and the Environment (RIVM)	Adam Meijer et al
EPI_ISL_4544865	Netherlands/GL-RIVM-58905/2021	2021-07-06	Europe	Netherlands	Dutch COVID-19 response team	National Institute for Public Health and the Environment (RIVM)	Adam Meijer et al
EPI_ISL_4544776	Netherlands/GL-RIVM-58906/2021	2021-08-27	Europe	Netherlands	Dutch COVID-19 response team	National Institute for Public Health and the Environment (RIVM)	Adam Meijer et al
EPI_ISL_4544915	Netherlands/GL-RIVM-58909/2021	2021-08-25	Europe	Netherlands	Dutch COVID-19 response team	National Institute for Public Health and the Environment (RIVM)	Adam Meijer et al
EPI_ISL_4544900	Netherlands/GL-RIVM-58910/2021	2021-08-23	Europe	Netherlands	Dutch COVID-19 response team	National Institute for Public Health and the Environment (RIVM)	Adam Meijer et al
EPI_ISL_4544864	Netherlands/GL-RIVM-58912/2021	2021-07-06	Europe	Netherlands	Dutch COVID-19 response team	National Institute for Public Health and the Environment (RIVM)	Adam Meijer et al
EPI_ISL_4544912	Netherlands/GL-RIVM-58913/2021	2021-08-24	Europe	Netherlands	Dutch COVID-19 response team	National Institute for Public Health and the Environment (RIVM)	Adam Meijer et al
EPI_ISL_4544920	Netherlands/GL-RIVM-58914/2021	2021-08-25	Europe	Netherlands	Dutch COVID-19 response team	National Institute for Public Health and the Environment (RIVM)	Adam Meijer et al
EPI_ISL_4544887	Netherlands/GL-RIVM-58915/2021	2021-08-23	Europe	Netherlands	Dutch COVID-19 response team	National Institute for Public Health and the Environment (RIVM)	Adam Meijer et al
EPI_ISL_4544866	Netherlands/GL-RIVM-58916/2021	2021-07-10	Europe	Netherlands	Dutch COVID-19 response team	National Institute for Public Health and the Environment (RIVM)	Adam Meijer et al
EPI_ISL_4544937	Netherlands/GL-RIVM-58919/2021	2021-08-27	Europe	Netherlands	Dutch COVID-19 response team	National Institute for Public Health and the Environment (RIVM)	Adam Meijer et al
EPI_ISL_4544904	Netherlands/GL-RIVM-58920/2021	2021-08-23	Europe	Netherlands	Dutch COVID-19 response team	National Institute for Public Health and the Environment (RIVM)	Adam Meijer et al
EPI_ISL_4544870	Netherlands/GL-RIVM-58922/2021	2021-07-17	Europe	Netherlands	Dutch COVID-19 response team	National Institute for Public Health and the Environment (RIVM)	Adam Meijer et al
EPI_ISL_4545092	Netherlands/GL-RIVM-58959/2021	2021-09-07	Europe	Netherlands	Dutch COVID-19 response team	National Institute for Public Health and the Environment (RIVM)	Adam Meijer et al
EPI_ISL_4545114	Netherlands/GL-RIVM-58962/2021	2021-09-09	Europe	Netherlands	Dutch COVID-19 response team	National Institute for Public Health and the Environment (RIVM)	Adam Meijer et al
EPI_ISL_4545088	Netherlands/GL-RIVM-58971/2021	2021-09-07	Europe	Netherlands	Dutch COVID-19 response team	National Institute for Public Health and the Environment (RIVM)	Adam Meijer et al
EPI_ISL_4544940	Netherlands/GL-RIVM-59019/2021	2021-08-27	Europe	Netherlands	Dutch COVID-19 response team	National Institute for Public Health and the Environment (RIVM)	Adam Meijer et al
EPI_ISL_4545049	Netherlands/GL-RIVM-59105/2021	2021-09-06	Europe	Netherlands	Dutch COVID-19 response team	National Institute for Public Health and the Environment (RIVM)	Adam Meijer et al
EPI_ISL_4545111	Netherlands/GL-RIVM-59106/2021	2021-09-09	Europe	Netherlands	Dutch COVID-19 response team	National Institute for Public Health and the Environment (RIVM)	Adam Meijer et al
EPI_ISL_4545058	Netherlands/GL-RIVM-59114/2021	2021-09-06	Europe	Netherlands	Dutch COVID-19 response team	National Institute for Public Health and the Environment (RIVM)	Adam Meijer et al
EPI_ISL_4545112	Netherlands/GL-RIVM-59115/2021	2021-09-09	Europe	Netherlands	Dutch COVID-19 response team	National Institute for Public Health and the Environment (RIVM)	Adam Meijer et al
EPI_ISL_4545033	Netherlands/GL-RIVM-59123/2021	2021-09-05	Europe	Netherlands	Dutch COVID-19 response team	National Institute for Public Health and the Environment (RIVM)	Adam Meijer et al
EPI_ISL_4545079	Netherlands/GL-RIVM-59124/2021	2021-09-07	Europe	Netherlands	Dutch COVID-19 response team	National Institute for Public Health and the Environment (RIVM)	Adam Meijer et al
EPI_ISL_4545115	Netherlands/GL-RIVM-59125/2021	2021-09-09	Europe	Netherlands	Dutch COVID-19 response team	National Institute for Public Health and the Environment (RIVM)	Adam Meijer et al
EPI_ISL_4545080	Netherlands/GL-RIVM-59133/2021	2021-09-07	Europe	Netherlands	Dutch COVID-19 response team	National Institute for Public Health and the Environment (RIVM)	Adam Meijer et al
EPI_ISL_4545113	Netherlands/GL-RIVM-59134/2021	2021-09-09	Europe	Netherlands	Dutch COVID-19 response team	National Institute for Public Health and the Environment (RIVM)	Adam Meijer et al
EPI_ISL_4545048	Netherlands/GL-RIVM-59143/2021	2021-09-06	Europe	Netherlands	Dutch COVID-19 response team	National Institute for Public Health and the Environment (RIVM)	Adam Meijer et al
EPI_ISL_4545081	Netherlands/GL-RIVM-59144/2021	2021-09-07	Europe	Netherlands	Dutch COVID-19 response team	National Institute for Public Health and the Environment (RIVM)	Adam Meijer et al
EPI_ISL_4545119	Netherlands/GL-RIVM-59145/2021	2021-09-10	Europe	Netherlands	Dutch COVID-19 response team	National Institute for Public Health and the Environment (RIVM)	Adam Meijer et al
EPI_ISL_4544939	Netherlands/GL-RIVM-59155/2021	2021-09-06	Europe	Netherlands	Dutch COVID-19 response team	National Institute for Public Health and the Environment (RIVM)	Adam Meijer et al
EPI_ISL_4545130	Netherlands/GL-RIVM-59157/2021	2021-09-12	Europe	Netherlands	Dutch COVID-19 response team	National Institute for Public Health and the Environment (RIVM)	Adam Meijer et al
EPI_ISL_4545059	Netherlands/GL-RIVM-59165/2021	2021-09-06	Europe	Netherlands	Dutch COVID-19 response team	National Institute for Public Health and the Environment (RIVM)	Adam Meijer et al
EPI_ISL_4545128	Netherlands/GL-RIVM-59167/2021	2021-09-12	Europe	Netherlands	Dutch COVID-19 response team	National Institute for Public Health and the Environment (RIVM)	Adam Meijer et al
EPI_ISL_4545083	Netherlands/GL-RIVM-59170/2021	2021-09-07	Europe	Netherlands	Dutch COVID-19 response team	National Institute for Public Health and the Environment (RIVM)	Adam Meijer et al
EPI_ISL_4545117	Netherlands/GL-RIVM-59171/2021	2021-09-09	Europe	Netherlands	Dutch COVID-19 response team	National Institute for Public Health and the Environment (RIVM)	Adam Meijer et al
EPI_ISL_4545126	Netherlands/GL-RIVM-59172/2021	2021-09-11	Europe	Netherlands	Dutch COVID-19 response team	National Institute for Public Health and the Environment (RIVM)	Adam Meijer et al
EPI_ISL_4545020	Netherlands/GL-RIVM-59180/2021	2021-09-05	Europe	Netherlands	Dutch COVID-19 response team	National Institute for Public Health and the Environment (RIVM)	Adam Meijer et al
EPI_ISL_4545078	Netherlands/GL-RIVM-59181/2021	2021-09-07	Europe	Netherlands	Dutch COVID-19 response team	National Institute for Public Health and the Environment (RIVM)	Adam Meijer et al
EPI_ISL_4545118	Netherlands/GL-RIVM-59182/2021	2021-09-09	Europe	Netherlands	Dutch COVID-19 response team	National Institute for Public Health and the Environment (RIVM)	Adam Meijer et al
EPI_ISL_4545129	Netherlands/GL-RIVM-59183/2021	2021-09-12	Europe	Netherlands	Dutch COVID-19 response team	National Institute for Public Health and the Environment (RIVM)	Adam Meijer et al
EPI_ISL_4545076	Netherlands/GL-RIVM-59193/2021	2021-09-07	Europe	Netherlands	Dutch COVID-19 response team	National Institute for Public Health and the Environment (RIVM)	Adam Meijer et al
EPI_ISL_4545127	Netherlands/GL-RIVM-59194/2021	2021-09-11	Europe	Netherlands	Dutch COVID-19 response team	National Institute for Public Health and the Environment (RIVM)	Adam Meijer et al
EPI_ISL_4545046	Netherlands/GL-RIVM-59203/2021	2021-09-06	Europe	Netherlands	Dutch COVID-19 response team	National Institute for Public Health and the Environment (RIVM)	Adam Meijer et al
EPI_ISL_4545122	Netherlands/GL-RIVM-59205/2021	2021-09-10	Europe	Netherlands	Dutch COVID-19 response team	National Institute for Public Health and the Environment (RIVM)	Adam Meijer et al
EPI_ISL_4545052	Netherlands/GL-RIVM-59215/2021	2021-09-06	Europe	Netherlands	Dutch COVID-19 response team	National Institute for Public Health and the Environment (RIVM)	Adam Meijer et al
EPI_ISL_4545121	Netherlands/GL-RIVM-59217/2021	2021-09-10	Europe	Netherlands	Dutch COVID-19 response team	National Institute for Public Health and the Environment (RIVM)	Adam Meijer et al
EPI_ISL_4545065	Netherlands/GL-RIVM-59227/2021	2021-09-06	Europe	Netherlands	Dutch COVID-19 response team	National Institute for Public Health and the Environment (RIVM)	Adam Meijer et al
EPI_ISL_4545124	Netherlands/GL-RIVM-59229/2021	2021-09-11	Europe	Netherlands	Dutch COVID-19 response team	National Institute for Public Health and the Environment (RIVM)	Adam Meijer et al
EPI_ISL_4544944	Netherlands/GL-RIVM-59239/2021	2021-09-06	Europe	Netherlands	Dutch COVID-19 response team	National Institute for Public Health and the Environment (RIVM)	Adam Meijer et al
EPI_ISL_4545123	Netherlands/GL-RIVM-59241/2021	2021-09-11	Europe	Netherlands	Dutch COVID-19 response team	National Institute for Public Health and the Environment (RIVM)	Adam Meijer et al
EPI_ISL_4545043	Netherlands/GL-RIVM-59251/2021	2021-09-06	Europe	Netherlands	Dutch COVID-19 response team	National Institute for Public Health and the Environment (RIVM)	Adam Meijer et al
EPI_ISL_4545116	Netherlands/GL-RIVM-59252/2021	2021-09-09	Europe	Netherlands	Dutch COVID-19 response team	National Institute for Public Health and the Environment (RIVM)	Adam Meijer et al
EPI_ISL_4544949	Netherlands/GL-RIVM-59253/2021	2021-09-11	Europe	Netherlands	Dutch COVID-19 response team	National Institute for Public Health and the Environment (RIVM)	Adam Meijer et al
EPI_ISL_4545044	Netherlands/GL-RIVM-59270/2021	2021-09-06	Europe	Netherlands	Dutch COVID-19 response team	National Institute for Public Health and the Environment (RIVM)	Adam Meijer et al
EPI_ISL_4544876	Netherlands/GL-RIVM-59532/2021	2021-08-22	Europe	Netherlands	Dutch COVID-19 response team	National Institute for Public Health and the Environment (RIVM)	Adam Meijer et al
EPI_ISL_4544901	Netherlands/GL-RIVM-59533/2021	2021-08-23	Europe	Netherlands	Dutch COVID-19 response team	National Institute for Public Health and the Environment (RIVM)	Adam Meijer et al
EPI_ISL_4544911	Netherlands/GL-RIVM-59534/2021	2021-08-24	Europe	Netherlands	Dutch COVID-19 response team	National Institute for Public Health and the Environment (RIVM)	Adam Meijer et al
EPI_ISL_4545110	Netherlands/GL-RIVM-59541/2021	2021-09-09	Europe	Netherlands	Dutch COVID-19 response team	National Institute for Public Health and the Environment (RIVM)	Adam Meijer et al
EPI_ISL_4544903	Netherlands/GL-RIVM-59543/2021	2021-08-23	Europe	Netherlands	Dutch COVID-19 response team	National Institute for Public Health and the Environment (RIVM)	Adam Meijer et al
EPI_ISL_4544906	Netherlands/GL-RIVM-59544/2021	2021-08-24	Europe	Netherlands	Dutch COVID-19 response team	National Institute for Public Health and the Environment (RIVM)	Adam Meijer et al
EPI_ISL_4544936	Netherlands/GL-RIVM-59545/2021	2021-08-27	Europe	Netherlands	Dutch COVID-19 response team	National Institute for Public Health and the Environment (RIVM)	Adam Meijer et al
EPI_ISL_4544950	Netherlands/GL-RIVM-59546/2021	2021-08-28	Europe	Netherlands	Dutch COVID-19 response team	National Institute for Public Health and the Environment (RIVM)	Adam Meijer et al
EPI_ISL_4544945	Netherlands/GL-RIVM-59549/2021	2021-09-07	Europe	Netherlands	Dutch COVID-19 response team	National Institute for Public Health and the Environment (RIVM)	Adam Meijer et al
EPI_ISL_4544882	Netherlands/GL-RIVM-59553/2021	2021-08-22	Europe	Netherlands	Dutch COVID-19 response team	National Institute for Public Health and the Environment (RIVM)	Adam Meijer et al
EPI_ISL_4545056	Netherlands/GL-RIVM-59556/2021	2021-08-27	Europe	Netherlands	Dutch COVID-19 response team	National Institute for Public Health and the Environment (RIVM)	Adam Meijer et al
EPI_ISL_4544878	Netherlands/GL-RIVM-59564/2021	2021-08-22	Europe	Netherlands	Dutch COVID-19 response team	National Institute for Public Health and the Environment (RIVM)	Adam Meijer et al
EPI_ISL_4544929	Netherlands/GL-RIVM-59566/2021	2021-08-26	Europe	Netherlands	Dutch COVID-19 response team	National Institute for Public Health and the Environment (RIVM)	Adam Meijer et al
EPI_ISL_4544922	Netherlands/GL-RIVM-59567/2021	2021-08-26	Europe	Netherlands	Dutch COVID-19 response team	National Institute for Public Health and the Environment (RIVM)	Adam Meijer et al
EPI_ISL_4545054	Netherlands/GL-RIVM-59570/2021	2021-09-06	Europe	Netherlands	Dutch COVID-19 response team	National Institute for Public Health and the Environment (RIVM)	Adam Meijer et al
EPI_ISL_4544883	Netherlands/GL-RIVM-59574/2021	2021-08-22	Europe	Netherlands	Dutch COVID-19 response team	National Institute for Public Health and the Environment (RIVM)	Adam Meijer et al
EPI_ISL_4544877	Netherlands/GL-RIVM-59586/2021	2021-08-22	Europe	Netherlands	Dutch COVID-19 response team	National Institute for Public Health and the Environment (RIVM)	Adam Meijer et al
EPI_ISL_4544888	Netherlands/GL-RIVM-59587/2021	2021-08-23	Europe	Netherlands	Dutch COVID-19 response team	National Institute for Public Health and the Environment (RIVM)	Adam Meijer et al
EPI_ISL_4544930	Netherlands/GL-RIVM-59588/2021	2021-08-26	Europe	Netherlands	Dutch COVID-19 response team	National Institute for Public Health and the Environment (RIVM)	Adam Meijer et al
EPI_ISL_4544946	Netherlands/GL-RIVM-59589/2021	2021-08-27	Europe	Netherlands	Dutch COVID-19 response team	National Institute for Public Health and the Environment (RIVM)	Adam Meijer et al
EPI_ISL_4545061	Netherlands/GL-RIVM-59592/2021	2021-09-06	Europe	Netherlands	Dutch COVID-19 response team	National Institute for Public Health and the Environment (RIVM)	Adam Meijer et al
EPI_ISL_4544890	Netherlands/GL-RIVM-59596/2021	2021-08-23	Europe	Netherlands	Dutch COVID-19 response team	National Institute for Public Health and the Environment (RIVM)	Adam Meijer et al
EPI_ISL_4544891	Netherlands/GL-RIVM-59597/2021	2021-08-23	Europe	Netherlands	Dutch COVID-19 response team	National Institute for Public Health and the Environment (RIVM)	Adam Meijer et al
EPI_ISL_4544923	Netherlands/GL-RIVM-59598/2021	2021-08-26	Europe	Netherlands	Dutch COVID-19 response team	National Institute for Public Health and the Environment (RIVM)	Adam Meijer et al
EPI_ISL_4545039	Netherlands/GL-RIVM-59601/2021	2021-09-06	Europe	Netherlands	Dutch COVID-19 response team	National Institute for Public Health and the Environment (RIVM)	Adam Meijer et al
EPI_ISL_4545068	Netherlands/GL-RIVM-59602/2021	2021-09-07	Europe	Netherlands	Dutch COVID-19 response team	National Institute for Public Health and the Environment (RIVM)	Adam Meijer et al
EPI_ISL_4544889	Netherlands/GL-RIVM-59606/2021	2021-08-23	Europe	Netherlands	Dutch COVID-19 response team	National Institute for Public Health and the Environment (RIVM)	Adam Meijer et al
EPI_ISL_4544938	Netherlands/GL-RIVM-59608/2021	2021-08-27	Europe	Netherlands	Dutch COVID-19 response team	National Institute for Public Health and the Environment (RIVM)	Adam Meijer et al
EPI_ISL_4544921	Netherlands/GL-RIVM-59609/2021	2021-08-26	Europe	Netherlands	Dutch COVID-19 response team	National Institute for Public Health and the Environment (RIVM)	Adam Meijer et al
EPI_ISL_4544931	Netherlands/GL-RIVM-59624/2021	2021-08-26	Europe	Netherlands	Dutch COVID-19 response team	National Institute for Public Health and the Environment (RIVM)	Adam Meijer et al
EPI_ISL_4836406	Netherlands/GL-RIVM-59905/2021	2021-09-11	Europe	Netherlands	Dutch COVID-19 response team	National Institute for Public Health and the Environment (RIVM)	Adam Meijer et al
EPI_ISL_4836874	Netherlands/GL-RIVM-59991/2021	2021-09-11	Europe	Netherlands	Dutch COVID-19 response team	National Institute for Public Health and the Environment (RIVM)	Adam Meijer et al
EPI_ISL_4836886	Netherlands/GL-RIVM-59993/2021	2021-09-10	Europe	Netherlands	Dutch COVID-19 response team	National Institute for Public Health and the Environment (RIVM)	Adam Meijer et al
EPI_ISL_4836897	Netherlands/GL-RIVM-59995/2021	2021-09-09	Europe	Netherlands	Dutch COVID-19 response team	National Institute for Public Health and the Environment (RIVM)	Adam Meijer et al
EPI_ISL_4837003	Netherlands/GL-RIVM-60013/2021	2021-09-11	Europe	Netherlands	Dutch COVID-19 response team	National Institute for Public Health and the Environment (RIVM)	Adam Meijer et al
EPI_ISL_4837043	Netherlands/GL-RIVM-60021/2021	2021-09-12	Europe	Netherlands	Dutch COVID-19 response team	National Institute for Public Health and the Environment (RIVM)	Adam Meijer et al
EPI_ISL_4837056	Netherlands/GL-RIVM-60023/2021	2021-09-11	Europe	Netherlands	Dutch COVID-19 response team	National Institute for Public Health and the Environment (RIVM)	Adam Meijer et al
EPI_ISL_4837115	Netherlands/GL-RIVM-60034/2021	2021-09-11	Europe	Netherlands	Dutch COVID-19 response team	National Institute for Public Health and the Environment (RIVM)	Adam Meijer et al
EPI_ISL_4837184	Netherlands/GL-RIVM-60045/2021	2021-09-11	Europe	Netherlands	Dutch COVID-19 response team	National Institute for Public Health and the Environment (RIVM)	Adam Meijer et al
EPI_ISL_4837311	Netherlands/GL-RIVM-60069/2021	2021-09-10	Europe	Netherlands	Dutch COVID-19 response team	National Institute for Public Health and the Environment (RIVM)	Adam Meijer et al
EPI_ISL_4837316	Netherlands/GL-RIVM-60070/2021	2021-09-10	Europe	Netherlands	Dutch COVID-19 response team	National Institute for Public Health and the Environment (RIVM)	Adam Meijer et al
EPI_ISL_4837369	Netherlands/GL-RIVM-60080/2021	2021-09-07	Europe	Netherlands	Dutch COVID-19 response team	National Institute for Public Health and the Environment (RIVM)	Adam Meijer et al
EPI_ISL_4837390	Netherlands/GL-RIVM-60085/2021	2021-09-06	Europe	Netherlands	Dutch COVID-19 response team	National Institute for Public Health and the Environment (RIVM)	Adam Meijer et al
EPI_ISL_4837399	Netherlands/GL-RIVM-60086/2021	2021-09-06	Europe	Netherlands	Dutch COVID-19 response team	National Institute for Public Health and the Environment (RIVM)	Adam Meijer et al
EPI_ISL_4837427	Netherlands/GL-RIVM-60092/2021	2021-09-07	Europe	Netherlands	Dutch COVID-19 response team	National Institute for Public Health and the Environment (RIVM)	Adam Meijer et al
EPI_ISL_4837462	Netherlands/GL-RIVM-60098/2021	2021-09-06	Europe	Netherlands	Dutch COVID-19 response team	National Institute for Public Health and the Environment (RIVM)	Adam Meijer et al
EPI_ISL_4837496	Netherlands/GL-RIVM-60104/2021	2021-09-07	Europe	Netherlands	Dutch COVID-19 response team	National Institute for Public Health and the Environment (RIVM)	Adam Meijer et al
EPI_ISL_4837532	Netherlands/GL-RIVM-60110/2021	2021-09-06	Europe	Netherlands	Dutch COVID-19 response team	National Institute for Public Health and the Environment (RIVM)	Adam Meijer et al
EPI_ISL_4837597	Netherlands/GL-RIVM-60120/2021	2021-09-06	Europe	Netherlands	Dutch COVID-19 response team	National Institute for Public Health and the Environment (RIVM)	Adam Meijer et al
EPI_ISL_4837710	Netherlands/GL-RIVM-60142/2021	2021-09-06	Europe	Netherlands	Dutch COVID-19 response team	National Institute for Public Health and the Environment (RIVM)	Adam Meijer et al
EPI_ISL_4837733	Netherlands/GL-RIVM-60148/2021	2021-09-07	Europe	Netherlands	Dutch COVID-19 response team	National Institute for Public Health and the Environment (RIVM)	Adam Meijer et al
EPI_ISL_4837749	Netherlands/GL-RIVM-60150/2021	2021-09-07	Europe	Netherlands	Dutch COVID-19 response team	National Institute for Public Health and the Environment (RIVM)	Adam Meijer et al
EPI_ISL_4837776	Netherlands/GL-RIVM-60154/2021	2021-09-06	Europe	Netherlands	Dutch COVID-19 response team	National Institute for Public Health and the Environment (RIVM)	Adam Meijer et al
EPI_ISL_4837838	Netherlands/GL-RIVM-60165/2021	2021-09-06	Europe	Netherlands	Dutch COVID-19 response team	National Institute for Public Health and the Environment (RIVM)	Adam Meijer et al
EPI_ISL_4838736	Netherlands/GL-RIVM-60324/2021	2021-09-06	Europe	Netherlands	Dutch COVID-19 response team	National Institute for Public Health and the Environment (RIVM)	Adam Meijer et al
EPI_ISL_4839411	Netherlands/GL-RIVM-60440/2021	2021-08-23	Europe	Netherlands	Dutch COVID-19 response team	National Institute for Public Health and the Environment (RIVM)	Adam Meijer et al
EPI_ISL_4839662	Netherlands/GL-RIVM-60488/2021	2021-09-09	Europe	Netherlands	Dutch COVID-19 response team	National Institute for Public Health and the Environment (RIVM)	Adam Meijer et al
EPI_ISL_4839730	Netherlands/GL-RIVM-60499/2021	2021-09-09	Europe	Netherlands	Dutch COVID-19 response team	National Institute for Public Health and the Environment (RIVM)	Adam Meijer et al
EPI_ISL_4839778	Netherlands/GL-RIVM-60510/2021	2021-09-08	Europe	Netherlands	Dutch COVID-19 response team	National Institute for Public Health and the Environment (RIVM)	Adam Meijer et al
EPI_ISL_4839782	Netherlands/GL-RIVM-60511/2021	2021-09-09	Europe	Netherlands	Dutch COVID-19 response team	National Institute for Public Health and the Environment (RIVM)	Adam Meijer et al
EPI_ISL_4839851	Netherlands/GL-RIVM-60522/2021	2021-09-08	Europe	Netherlands	Dutch COVID-19 response team	National Institute for Public Health and the Environment (RIVM)	Adam Meijer et al
EPI_ISL_4839855	Netherlands/GL-RIVM-60523/2021	2021-09-09	Europe	Netherlands	Dutch COVID-19 response team	National Institute for Public Health and the Environment (RIVM)	Adam Meijer et al
EPI_ISL_4839904	Netherlands/GL-RIVM-60531/2021	2021-09-12	Europe	Netherlands	Dutch COVID-19 response team	National Institute for Public Health and the Environment (RIVM)	Adam Meijer et al
EPI_ISL_4839918	Netherlands/GL-RIVM-60534/2021	2021-09-08	Europe	Netherlands	Dutch COVID-19 response team	National Institute for Public Health and the Environment (RIVM)	Adam Meijer et al
EPI_ISL_4839922	Netherlands/GL-RIVM-60535/2021	2021-09-09	Europe	Netherlands	Dutch COVID-19 response team	National Institute for Public Health and the Environment (RIVM)	Adam Meijer et al
EPI_ISL_4840022	Netherlands/GL-RIVM-60555/2021	2021-09-12	Europe	Netherlands	Dutch COVID-19 response team	National Institute for Public Health and the Environment (RIVM)	Adam Meijer et al
EPI_ISL_4840048	Netherlands/GL-RIVM-60558/2021	2021-09-08	Europe	Netherlands	Dutch COVID-19 response team	National Institute for Public Health and the Environment (RIVM)	Adam Meijer et al
EPI_ISL_4840049	Netherlands/GL-RIVM-60559/2021	2021-09-09	Europe	Netherlands	Dutch COVID-19 response team	National Institute for Public Health and the Environment (RIVM)	Adam Meijer et al
EPI_ISL_4840107	Netherlands/GL-RIVM-60570/2021	2021-09-09	Europe	Netherlands	Dutch COVID-19 response team	National Institute for Public Health and the Environment (RIVM)	Adam Meijer et al
EPI_ISL_4840125	Netherlands/GL-RIVM-60573/2021	2021-09-10	Europe	Netherlands	Dutch COVID-19 response team	National Institute for Public Health and the Environment (RIVM)	Adam Meijer et al
EPI_ISL_4840131	Netherlands/GL-RIVM-60574/2021	2021-09-11	Europe	Netherlands	Dutch COVID-19 response team	National Institute for Public Health and the Environment (RIVM)	Adam Meijer et al
EPI_ISL_4840138	Netherlands/GL-RIVM-60575/2021	2021-09-11	Europe	Netherlands	Dutch COVID-19 response team	National Institute for Public Health and the Environment (RIVM)	Adam Meijer et al
EPI_ISL_4840142	Netherlands/GL-RIVM-60576/2021	2021-09-12	Europe	Netherlands	Dutch COVID-19 response team	National Institute for Public Health and the Environment (RIVM)	Adam Meijer et al
EPI_ISL_4840147	Netherlands/GL-RIVM-60578/2021	2021-09-13	Europe	Netherlands	Dutch COVID-19 response team	National Institute for Public Health and the Environment (RIVM)	Adam Meijer et al
EPI_ISL_4840153	Netherlands/GL-RIVM-60579/2021	2021-09-13	Europe	Netherlands	Dutch COVID-19 response team	National Institute for Public Health and the Environment (RIVM)	Adam Meijer et al
EPI_ISL_4840159	Netherlands/GL-RIVM-60580/2021	2021-09-14	Europe	Netherlands	Dutch COVID-19 response team	National Institute for Public Health and the Environment (RIVM)	Adam Meijer et al
EPI_ISL_4840163	Netherlands/GL-RIVM-60581/2021	2021-09-14	Europe	Netherlands	Dutch COVID-19 response team	National Institute for Public Health and the Environment (RIVM)	Adam Meijer et al
EPI_ISL_4840174	Netherlands/GL-RIVM-60583/2021	2021-09-15	Europe	Netherlands	Dutch COVID-19 response team	National Institute for Public Health and the Environment (RIVM)	Adam Meijer et al
EPI_ISL_4840179	Netherlands/GL-RIVM-60584/2021	2021-09-10	Europe	Netherlands	Dutch COVID-19 response team	National Institute for Public Health and the Environment (RIVM)	Adam Meijer et al
EPI_ISL_4840189	Netherlands/GL-RIVM-60587/2021	2021-09-11	Europe	Netherlands	Dutch COVID-19 response team	National Institute for Public Health and the Environment (RIVM)	Adam Meijer et al
EPI_ISL_4840199	Netherlands/GL-RIVM-60589/2021	2021-09-12	Europe	Netherlands	Dutch COVID-19 response team	National Institute for Public Health and the Environment (RIVM)	Adam Meijer et al
EPI_ISL_4840205	Netherlands/GL-RIVM-60590/2021	2021-09-13	Europe	Netherlands	Dutch COVID-19 response team	National Institute for Public Health and the Environment (RIVM)	Adam Meijer et al
EPI_ISL_4840217	Netherlands/GL-RIVM-60592/2021	2021-09-14	Europe	Netherlands	Dutch COVID-19 response team	National Institute for Public Health and the Environment (RIVM)	Adam Meijer et al
EPI_ISL_4840223	Netherlands/GL-RIVM-60593/2021	2021-09-14	Europe	Netherlands	Dutch COVID-19 response team	National Institute for Public Health and the Environment (RIVM)	Adam Meijer et al
EPI_ISL_4840239	Netherlands/GL-RIVM-60597/2021	2021-09-10	Europe	Netherlands	Dutch COVID-19 response team	National Institute for Public Health and the Environment (RIVM)	Adam Meijer et al
EPI_ISL_4840248	Netherlands/GL-RIVM-60599/2021	2021-09-11	Europe	Netherlands	Dutch COVID-19 response team	National Institute for Public Health and the Environment (RIVM)	Adam Meijer et al
EPI_ISL_4840265	Netherlands/GL-RIVM-60603/2021	2021-09-13	Europe	Netherlands	Dutch COVID-19 response team	National Institute for Public Health and the Environment (RIVM)	Adam Meijer et al
EPI_ISL_4840275	Netherlands/GL-RIVM-60604/2021	2021-09-14	Europe	Netherlands	Dutch COVID-19 response team	National Institute for Public Health and the Environment (RIVM)	Adam Meijer et al
EPI_ISL_4840280	Netherlands/GL-RIVM-60605/2021	2021-09-14	Europe	Netherlands	Dutch COVID-19 response team	National Institute for Public Health and the Environment (RIVM)	Adam Meijer et al
EPI_ISL_4840289	Netherlands/GL-RIVM-60606/2021	2021-09-14	Europe	Netherlands	Dutch COVID-19 response team	National Institute for Public Health and the Environment (RIVM)	Adam Meijer et al
EPI_ISL_4840306	Netherlands/GL-RIVM-60608/2021	2021-09-09	Europe	Netherlands	Dutch COVID-19 response team	National Institute for Public Health and the Environment (RIVM)	Adam Meijer et al
EPI_ISL_4840317	Netherlands/GL-RIVM-60610/2021	2021-09-11	Europe	Netherlands	Dutch COVID-19 response team	National Institute for Public Health and the Environment (RIVM)	Adam Meijer et al
EPI_ISL_4840321	Netherlands/GL-RIVM-60611/2021	2021-09-11	Europe	Netherlands	Dutch COVID-19 response team	National Institute for Public Health and the Environment (RIVM)	Adam Meijer et al
EPI_ISL_4840322	Netherlands/GL-RIVM-60612/2021	2021-09-12	Europe	Netherlands	Dutch COVID-19 response team	National Institute for Public Health and the Environment (RIVM)	Adam Meijer et al
EPI_ISL_4840329	Netherlands/GL-RIVM-60613/2021	2021-09-12	Europe	Netherlands	Dutch COVID-19 response team	National Institute for Public Health and the Environment (RIVM)	Adam Meijer et al
EPI_ISL_4840334	Netherlands/GL-RIVM-60614/2021	2021-09-13	Europe	Netherlands	Dutch COVID-19 response team	National Institute for Public Health and the Environment (RIVM)	Adam Meijer et al
EPI_ISL_4840335	Netherlands/GL-RIVM-60615/2021	2021-09-13	Europe	Netherlands	Dutch COVID-19 response team	National Institute for Public Health and the Environment (RIVM)	Adam Meijer et al
EPI_ISL_4840339	Netherlands/GL-RIVM-60616/2021	2021-09-14	Europe	Netherlands	Dutch COVID-19 response team	National Institute for Public Health and the Environment (RIVM)	Adam Meijer et al
EPI_ISL_4840342	Netherlands/GL-RIVM-60617/2021	2021-09-14	Europe	Netherlands	Dutch COVID-19 response team	National Institute for Public Health and the Environment (RIVM)	Adam Meijer et al
EPI_ISL_4840347	Netherlands/GL-RIVM-60618/2021	2021-09-14	Europe	Netherlands	Dutch COVID-19 response team	National Institute for Public Health and the Environment (RIVM)	Adam Meijer et al
EPI_ISL_4840365	Netherlands/GL-RIVM-60621/2021	2021-09-10	Europe	Netherlands	Dutch COVID-19 response team	National Institute for Public Health and the Environment (RIVM)	Adam Meijer et al
EPI_ISL_4840375	Netherlands/GL-RIVM-60623/2021	2021-09-11	Europe	Netherlands	Dutch COVID-19 response team	National Institute for Public Health and the Environment (RIVM)	Adam Meijer et al
EPI_ISL_4840380	Netherlands/GL-RIVM-60624/2021	2021-09-12	Europe	Netherlands	Dutch COVID-19 response team	National Institute for Public Health and the Environment (RIVM)	Adam Meijer et al
EPI_ISL_4840386	Netherlands/GL-RIVM-60625/2021	2021-09-12	Europe	Netherlands	Dutch COVID-19 response team	National Institute for Public Health and the Environment (RIVM)	Adam Meijer et al
EPI_ISL_4840391	Netherlands/GL-RIVM-60626/2021	2021-09-13	Europe	Netherlands	Dutch COVID-19 response team	National Institute for Public Health and the Environment (RIVM)	Adam Meijer et al
EPI_ISL_4840392	Netherlands/GL-RIVM-60627/2021	2021-09-14	Europe	Netherlands	Dutch COVID-19 response team	National Institute for Public Health and the Environment (RIVM)	Adam Meijer et al
EPI_ISL_4840394	Netherlands/GL-RIVM-60628/2021	2021-09-14	Europe	Netherlands	Dutch COVID-19 response team	National Institute for Public Health and the Environment (RIVM)	Adam Meijer et al
EPI_ISL_4840401	Netherlands/GL-RIVM-60629/2021	2021-09-15	Europe	Netherlands	Dutch COVID-19 response team	National Institute for Public Health and the Environment (RIVM)	Adam Meijer et al
EPI_ISL_4840416	Netherlands/GL-RIVM-60632/2021	2021-09-10	Europe	Netherlands	Dutch COVID-19 response team	National Institute for Public Health and the Environment (RIVM)	Adam Meijer et al
EPI_ISL_4840425	Netherlands/GL-RIVM-60634/2021	2021-09-11	Europe	Netherlands	Dutch COVID-19 response team	National Institute for Public Health and the Environment (RIVM)	Adam Meijer et al
EPI_ISL_4840442	Netherlands/GL-RIVM-60637/2021	2021-09-13	Europe	Netherlands	Dutch COVID-19 response team	National Institute for Public Health and the Environment (RIVM)	Adam Meijer et al
EPI_ISL_4840452	Netherlands/GL-RIVM-60638/2021	2021-09-13	Europe	Netherlands	Dutch COVID-19 response team	National Institute for Public Health and the Environment (RIVM)	Adam Meijer et al
EPI_ISL_4840453	Netherlands/GL-RIVM-60639/2021	2021-09-14	Europe	Netherlands	Dutch COVID-19 response team	National Institute for Public Health and the Environment (RIVM)	Adam Meijer et al
EPI_ISL_4840460	Netherlands/GL-RIVM-60640/2021	2021-09-14	Europe	Netherlands	Dutch COVID-19 response team	National Institute for Public Health and the Environment (RIVM)	Adam Meijer et al
EPI_ISL_4840465	Netherlands/GL-RIVM-60641/2021	2021-09-15	Europe	Netherlands	Dutch COVID-19 response team	National Institute for Public Health and the Environment (RIVM)	Adam Meijer et al
EPI_ISL_4840470	Netherlands/GL-RIVM-60642/2021	2021-09-15	Europe	Netherlands	Dutch COVID-19 response team	National Institute for Public Health and the Environment (RIVM)	Adam Meijer et al
EPI_ISL_4840475	Netherlands/GL-RIVM-60643/2021	2021-09-09	Europe	Netherlands	Dutch COVID-19 response team	National Institute for Public Health and the Environment (RIVM)	Adam Meijer et al
EPI_ISL_4840476	Netherlands/GL-RIVM-60644/2021	2021-09-10	Europe	Netherlands	Dutch COVID-19 response team	National Institute for Public Health and the Environment (RIVM)	Adam Meijer et al
EPI_ISL_4840481	Netherlands/GL-RIVM-60645/2021	2021-09-10	Europe	Netherlands	Dutch COVID-19 response team	National Institute for Public Health and the Environment (RIVM)	Adam Meijer et al
EPI_ISL_4840499	Netherlands/GL-RIVM-60648/2021	2021-09-12	Europe	Netherlands	Dutch COVID-19 response team	National Institute for Public Health and the Environment (RIVM)	Adam Meijer et al
EPI_ISL_4840506	Netherlands/GL-RIVM-60649/2021	2021-09-13	Europe	Netherlands	Dutch COVID-19 response team	National Institute for Public Health and the Environment (RIVM)	Adam Meijer et al
EPI_ISL_4840511	Netherlands/GL-RIVM-60650/2021	2021-09-13	Europe	Netherlands	Dutch COVID-19 response team	National Institute for Public Health and the Environment (RIVM)	Adam Meijer et al
EPI_ISL_4840512	Netherlands/GL-RIVM-60651/2021	2021-09-14	Europe	Netherlands	Dutch COVID-19 response team	National Institute for Public Health and the Environment (RIVM)	Adam Meijer et al
EPI_ISL_4840517	Netherlands/GL-RIVM-60652/2021	2021-09-14	Europe	Netherlands	Dutch COVID-19 response team	National Institute for Public Health and the Environment (RIVM)	Adam Meijer et al
EPI_ISL_4840526	Netherlands/GL-RIVM-60653/2021	2021-09-15	Europe	Netherlands	Dutch COVID-19 response team	National Institute for Public Health and the Environment (RIVM)	Adam Meijer et al
EPI_ISL_4840527	Netherlands/GL-RIVM-60654/2021	2021-09-15	Europe	Netherlands	Dutch COVID-19 response team	National Institute for Public Health and the Environment (RIVM)	Adam Meijer et al
EPI_ISL_4840537	Netherlands/GL-RIVM-60656/2021	2021-09-10	Europe	Netherlands	Dutch COVID-19 response team	National Institute for Public Health and the Environment (RIVM)	Adam Meijer et al
EPI_ISL_4840542	Netherlands/GL-RIVM-60657/2021	2021-09-11	Europe	Netherlands	Dutch COVID-19 response team	National Institute for Public Health and the Environment (RIVM)	Adam Meijer et al
EPI_ISL_4840548	Netherlands/GL-RIVM-60659/2021	2021-09-12	Europe	Netherlands	Dutch COVID-19 response team	National Institute for Public Health and the Environment (RIVM)	Adam Meijer et al
EPI_ISL_4840549	Netherlands/GL-RIVM-60660/2021	2021-09-12	Europe	Netherlands	Dutch COVID-19 response team	National Institute for Public Health and the Environment (RIVM)	Adam Meijer et al
EPI_ISL_4840553	Netherlands/GL-RIVM-60661/2021	2021-09-13	Europe	Netherlands	Dutch COVID-19 response team	National Institute for Public Health and the Environment (RIVM)	Adam Meijer et al
EPI_ISL_4840556	Netherlands/GL-RIVM-60662/2021	2021-09-13	Europe	Netherlands	Dutch COVID-19 response team	National Institute for Public Health and the Environment (RIVM)	Adam Meijer et al
EPI_ISL_4840561	Netherlands/GL-RIVM-60663/2021	2021-09-14	Europe	Netherlands	Dutch COVID-19 response team	National Institute for Public Health and the Environment (RIVM)	Adam Meijer et al
EPI_ISL_4840564	Netherlands/GL-RIVM-60664/2021	2021-09-14	Europe	Netherlands	Dutch COVID-19 response team	National Institute for Public Health and the Environment (RIVM)	Adam Meijer et al
EPI_ISL_4840570	Netherlands/GL-RIVM-60665/2021	2021-09-15	Europe	Netherlands	Dutch COVID-19 response team	National Institute for Public Health and the Environment (RIVM)	Adam Meijer et al
EPI_ISL_4840574	Netherlands/GL-RIVM-60666/2021	2021-09-15	Europe	Netherlands	Dutch COVID-19 response team	National Institute for Public Health and the Environment (RIVM)	Adam Meijer et al
EPI_ISL_4840578	Netherlands/GL-RIVM-60667/2021	2021-09-10	Europe	Netherlands	Dutch COVID-19 response team	National Institute for Public Health and the Environment (RIVM)	Adam Meijer et al
EPI_ISL_4840590	Netherlands/GL-RIVM-60669/2021	2021-09-13	Europe	Netherlands	Dutch COVID-19 response team	National Institute for Public Health and the Environment (RIVM)	Adam Meijer et al
EPI_ISL_4840591	Netherlands/GL-RIVM-60670/2021	2021-09-13	Europe	Netherlands	Dutch COVID-19 response team	National Institute for Public Health and the Environment (RIVM)	Adam Meijer et al
EPI_ISL_4840606	Netherlands/GL-RIVM-60672/2021	2021-09-13	Europe	Netherlands	Dutch COVID-19 response team	National Institute for Public Health and the Environment (RIVM)	Adam Meijer et al
EPI_ISL_4840644	Netherlands/GL-RIVM-60681/2021	2021-09-15	Europe	Netherlands	Dutch COVID-19 response team	National Institute for Public Health and the Environment (RIVM)	Adam Meijer et al
EPI_ISL_4840652	Netherlands/GL-RIVM-60682/2021	2021-09-14	Europe	Netherlands	Dutch COVID-19 response team	National Institute for Public Health and the Environment (RIVM)	Adam Meijer et al
EPI_ISL_4840686	Netherlands/GL-RIVM-60688/2021	2021-09-13	Europe	Netherlands	Dutch COVID-19 response team	National Institute for Public Health and the Environment (RIVM)	Adam Meijer et al
EPI_ISL_4840692	Netherlands/GL-RIVM-60689/2021	2021-09-13	Europe	Netherlands	Dutch COVID-19 response team	National Institute for Public Health and the Environment (RIVM)	Adam Meijer et al
EPI_ISL_4840694	Netherlands/GL-RIVM-60690/2021	2021-09-14	Europe	Netherlands	Dutch COVID-19 response team	National Institute for Public Health and the Environment (RIVM)	Adam Meijer et al
EPI_ISL_4840701	Netherlands/GL-RIVM-60692/2021	2021-09-15	Europe	Netherlands	Dutch COVID-19 response team	National Institute for Public Health and the Environment (RIVM)	Adam Meijer et al
EPI_ISL_4840747	Netherlands/GL-RIVM-60699/2021	2021-09-13	Europe	Netherlands	Dutch COVID-19 response team	National Institute for Public Health and the Environment (RIVM)	Adam Meijer et al
EPI_ISL_4840769	Netherlands/GL-RIVM-60703/2021	2021-09-15	Europe	Netherlands	Dutch COVID-19 response team	National Institute for Public Health and the Environment (RIVM)	Adam Meijer et al
EPI_ISL_4840793	Netherlands/GL-RIVM-60709/2021	2021-09-11	Europe	Netherlands	Dutch COVID-19 response team	National Institute for Public Health and the Environment (RIVM)	Adam Meijer et al
EPI_ISL_4840831	Netherlands/GL-RIVM-60715/2021	2021-09-15	Europe	Netherlands	Dutch COVID-19 response team	National Institute for Public Health and the Environment (RIVM)	Adam Meijer et al
EPI_ISL_4840876	Netherlands/GL-RIVM-60722/2021	2021-09-14	Europe	Netherlands	Dutch COVID-19 response team	National Institute for Public Health and the Environment (RIVM)	Adam Meijer et al
EPI_ISL_4840900	Netherlands/GL-RIVM-60725/2021	2021-09-15	Europe	Netherlands	Dutch COVID-19 response team	National Institute for Public Health and the Environment (RIVM)	Adam Meijer et al
EPI_ISL_4840927	Netherlands/GL-RIVM-60730/2021	2021-09-13	Europe	Netherlands	Dutch COVID-19 response team	National Institute for Public Health and the Environment (RIVM)	Adam Meijer et al
EPI_ISL_4840935	Netherlands/GL-RIVM-60731/2021	2021-09-14	Europe	Netherlands	Dutch COVID-19 response team	National Institute for Public Health and the Environment (RIVM)	Adam Meijer et al
EPI_ISL_4840946	Netherlands/GL-RIVM-60733/2021	2021-09-15	Europe	Netherlands	Dutch COVID-19 response team	National Institute for Public Health and the Environment (RIVM)	Adam Meijer et al
EPI_ISL_4840971	Netherlands/GL-RIVM-60737/2021	2021-09-12	Europe	Netherlands	Dutch COVID-19 response team	National Institute for Public Health and the Environment (RIVM)	Adam Meijer et al
EPI_ISL_4840978	Netherlands/GL-RIVM-60739/2021	2021-09-13	Europe	Netherlands	Dutch COVID-19 response team	National Institute for Public Health and the Environment (RIVM)	Adam Meijer et al
EPI_ISL_4840987	Netherlands/GL-RIVM-60740/2021	2021-09-14	Europe	Netherlands	Dutch COVID-19 response team	National Institute for Public Health and the Environment (RIVM)	Adam Meijer et al
EPI_ISL_4840999	Netherlands/GL-RIVM-60742/2021	2021-09-15	Europe	Netherlands	Dutch COVID-19 response team	National Institute for Public Health and the Environment (RIVM)	Adam Meijer et al
EPI_ISL_4841112	Netherlands/GL-RIVM-60763/2021	2021-09-14	Europe	Netherlands	Dutch COVID-19 response team	National Institute for Public Health and the Environment (RIVM)	Adam Meijer et al
EPI_ISL_4841488	Netherlands/GL-RIVM-60828/2021	2021-09-17	Europe	Netherlands	Dutch COVID-19 response team	National Institute for Public Health and the Environment (RIVM)	Adam Meijer et al
EPI_ISL_4842919	Netherlands/GL-RIVM-61082/2021	2021-09-15	Europe	Netherlands	Dutch COVID-19 response team	National Institute for Public Health and the Environment (RIVM)	Adam Meijer et al
EPI_ISL_4843128	Netherlands/GL-RIVM-61118/2021	2021-09-07	Europe	Netherlands	Dutch COVID-19 response team	National Institute for Public Health and the Environment (RIVM)	Adam Meijer et al
EPI_ISL_4843137	Netherlands/GL-RIVM-61119/2021	2021-09-08	Europe	Netherlands	Dutch COVID-19 response team	National Institute for Public Health and the Environment (RIVM)	Adam Meijer et al
EPI_ISL_4843144	Netherlands/GL-RIVM-61121/2021	2021-09-15	Europe	Netherlands	Dutch COVID-19 response team	National Institute for Public Health and the Environment (RIVM)	Adam Meijer et al
EPI_ISL_4843151	Netherlands/GL-RIVM-61122/2021	2021-09-18	Europe	Netherlands	Dutch COVID-19 response team	National Institute for Public Health and the Environment (RIVM)	Adam Meijer et al
EPI_ISL_4843165	Netherlands/GL-RIVM-61125/2021	2021-09-13	Europe	Netherlands	Dutch COVID-19 response team	National Institute for Public Health and the Environment (RIVM)	Adam Meijer et al
EPI_ISL_4843197	Netherlands/GL-RIVM-61130/2021	2021-09-07	Europe	Netherlands	Dutch COVID-19 response team	National Institute for Public Health and the Environment (RIVM)	Adam Meijer et al
EPI_ISL_4843205	Netherlands/GL-RIVM-61131/2021	2021-09-10	Europe	Netherlands	Dutch COVID-19 response team	National Institute for Public Health and the Environment (RIVM)	Adam Meijer et al
EPI_ISL_4843209	Netherlands/GL-RIVM-61132/2021	2021-09-06	Europe	Netherlands	Dutch COVID-19 response team	National Institute for Public Health and the Environment (RIVM)	Adam Meijer et al
EPI_ISL_4843217	Netherlands/GL-RIVM-61133/2021	2021-09-15	Europe	Netherlands	Dutch COVID-19 response team	National Institute for Public Health and the Environment (RIVM)	Adam Meijer et al
EPI_ISL_4843256	Netherlands/GL-RIVM-61141/2021	2021-09-10	Europe	Netherlands	Dutch COVID-19 response team	National Institute for Public Health and the Environment (RIVM)	Adam Meijer et al
EPI_ISL_4843264	Netherlands/GL-RIVM-61142/2021	2021-09-11	Europe	Netherlands	Dutch COVID-19 response team	National Institute for Public Health and the Environment (RIVM)	Adam Meijer et al
EPI_ISL_4843271	Netherlands/GL-RIVM-61143/2021	2021-09-07	Europe	Netherlands	Dutch COVID-19 response team	National Institute for Public Health and the Environment (RIVM)	Adam Meijer et al
EPI_ISL_4843279	Netherlands/GL-RIVM-61144/2021	2021-09-16	Europe	Netherlands	Dutch COVID-19 response team	National Institute for Public Health and the Environment (RIVM)	Adam Meijer et al
EPI_ISL_4843298	Netherlands/GL-RIVM-61148/2021	2021-09-13	Europe	Netherlands	Dutch COVID-19 response team	National Institute for Public Health and the Environment (RIVM)	Adam Meijer et al
EPI_ISL_4843321	Netherlands/GL-RIVM-61153/2021	2021-09-11	Europe	Netherlands	Dutch COVID-19 response team	National Institute for Public Health and the Environment (RIVM)	Adam Meijer et al
EPI_ISL_4843327	Netherlands/GL-RIVM-61154/2021	2021-09-01	Europe	Netherlands	Dutch COVID-19 response team	National Institute for Public Health and the Environment (RIVM)	Adam Meijer et al
EPI_ISL_4843346	Netherlands/GL-RIVM-61156/2021	2021-09-16	Europe	Netherlands	Dutch COVID-19 response team	National Institute for Public Health and the Environment (RIVM)	Adam Meijer et al
EPI_ISL_4843369	Netherlands/GL-RIVM-61160/2021	2021-09-13	Europe	Netherlands	Dutch COVID-19 response team	National Institute for Public Health and the Environment (RIVM)	Adam Meijer et al
EPI_ISL_4843392	Netherlands/GL-RIVM-61165/2021	2021-09-12	Europe	Netherlands	Dutch COVID-19 response team	National Institute for Public Health and the Environment (RIVM)	Adam Meijer et al
EPI_ISL_4843396	Netherlands/GL-RIVM-61166/2021	2021-09-01	Europe	Netherlands	Dutch COVID-19 response team	National Institute for Public Health and the Environment (RIVM)	Adam Meijer et al
EPI_ISL_4843401	Netherlands/GL-RIVM-61167/2021	2021-09-13	Europe	Netherlands	Dutch COVID-19 response team	National Institute for Public Health and the Environment (RIVM)	Adam Meijer et al
EPI_ISL_4843402	Netherlands/GL-RIVM-61168/2021	2021-09-17	Europe	Netherlands	Dutch COVID-19 response team	National Institute for Public Health and the Environment (RIVM)	Adam Meijer et al
EPI_ISL_4843426	Netherlands/GL-RIVM-61171/2021	2021-09-15	Europe	Netherlands	Dutch COVID-19 response team	National Institute for Public Health and the Environment (RIVM)	Adam Meijer et al
EPI_ISL_4843433	Netherlands/GL-RIVM-61172/2021	2021-09-14	Europe	Netherlands	Dutch COVID-19 response team	National Institute for Public Health and the Environment (RIVM)	Adam Meijer et al
EPI_ISL_4843457	Netherlands/GL-RIVM-61176/2021	2021-09-07	Europe	Netherlands	Dutch COVID-19 response team	National Institute for Public Health and the Environment (RIVM)	Adam Meijer et al
EPI_ISL_4843465	Netherlands/GL-RIVM-61177/2021	2021-09-12	Europe	Netherlands	Dutch COVID-19 response team	National Institute for Public Health and the Environment (RIVM)	Adam Meijer et al
EPI_ISL_4843467	Netherlands/GL-RIVM-61178/2021	2021-09-03	Europe	Netherlands	Dutch COVID-19 response team	National Institute for Public Health and the Environment (RIVM)	Adam Meijer et al
EPI_ISL_4843468	Netherlands/GL-RIVM-61179/2021	2021-09-13	Europe	Netherlands	Dutch COVID-19 response team	National Institute for Public Health and the Environment (RIVM)	Adam Meijer et al
EPI_ISL_4843476	Netherlands/GL-RIVM-61180/2021	2021-09-17	Europe	Netherlands	Dutch COVID-19 response team	National Institute for Public Health and the Environment (RIVM)	Adam Meijer et al
EPI_ISL_4843481	Netherlands/GL-RIVM-61181/2021	2021-09-13	Europe	Netherlands	Dutch COVID-19 response team	National Institute for Public Health and the Environment (RIVM)	Adam Meijer et al
EPI_ISL_4843496	Netherlands/GL-RIVM-61184/2021	2021-09-15	Europe	Netherlands	Dutch COVID-19 response team	National Institute for Public Health and the Environment (RIVM)	Adam Meijer et al
EPI_ISL_4843525	Netherlands/GL-RIVM-61188/2021	2021-09-08	Europe	Netherlands	Dutch COVID-19 response team	National Institute for Public Health and the Environment (RIVM)	Adam Meijer et al
EPI_ISL_4843532	Netherlands/GL-RIVM-61189/2021	2021-09-13	Europe	Netherlands	Dutch COVID-19 response team	National Institute for Public Health and the Environment (RIVM)	Adam Meijer et al
EPI_ISL_4843535	Netherlands/GL-RIVM-61190/2021	2021-09-02	Europe	Netherlands	Dutch COVID-19 response team	National Institute for Public Health and the Environment (RIVM)	Adam Meijer et al
EPI_ISL_4843539	Netherlands/GL-RIVM-61191/2021	2021-09-14	Europe	Netherlands	Dutch COVID-19 response team	National Institute for Public Health and the Environment (RIVM)	Adam Meijer et al
EPI_ISL_4843547	Netherlands/GL-RIVM-61192/2021	2021-09-18	Europe	Netherlands	Dutch COVID-19 response team	National Institute for Public Health and the Environment (RIVM)	Adam Meijer et al
EPI_ISL_4843569	Netherlands/GL-RIVM-61196/2021	2021-09-16	Europe	Netherlands	Dutch COVID-19 response team	National Institute for Public Health and the Environment (RIVM)	Adam Meijer et al
EPI_ISL_4843589	Netherlands/GL-RIVM-61200/2021	2021-09-08	Europe	Netherlands	Dutch COVID-19 response team	National Institute for Public Health and the Environment (RIVM)	Adam Meijer et al
EPI_ISL_4843594	Netherlands/GL-RIVM-61201/2021	2021-09-14	Europe	Netherlands	Dutch COVID-19 response team	National Institute for Public Health and the Environment (RIVM)	Adam Meijer et al
EPI_ISL_4843601	Netherlands/GL-RIVM-61202/2021	2021-09-05	Europe	Netherlands	Dutch COVID-19 response team	National Institute for Public Health and the Environment (RIVM)	Adam Meijer et al
EPI_ISL_4843605	Netherlands/GL-RIVM-61203/2021	2021-09-14	Europe	Netherlands	Dutch COVID-19 response team	National Institute for Public Health and the Environment (RIVM)	Adam Meijer et al
EPI_ISL_4843614	Netherlands/GL-RIVM-61204/2021	2021-09-18	Europe	Netherlands	Dutch COVID-19 response team	National Institute for Public Health and the Environment (RIVM)	Adam Meijer et al
EPI_ISL_4843632	Netherlands/GL-RIVM-61207/2021	2021-09-13	Europe	Netherlands	Dutch COVID-19 response team	National Institute for Public Health and the Environment (RIVM)	Adam Meijer et al
EPI_ISL_4843638	Netherlands/GL-RIVM-61208/2021	2021-09-17	Europe	Netherlands	Dutch COVID-19 response team	National Institute for Public Health and the Environment (RIVM)	Adam Meijer et al
EPI_ISL_4843659	Netherlands/GL-RIVM-61212/2021	2021-09-15	Europe	Netherlands	Dutch COVID-19 response team	National Institute for Public Health and the Environment (RIVM)	Adam Meijer et al
EPI_ISL_4843718	Netherlands/GL-RIVM-61223/2021	2021-09-15	Europe	Netherlands	Dutch COVID-19 response team	National Institute for Public Health and the Environment (RIVM)	Adam Meijer et al
EPI_ISL_4843830	Netherlands/GL-RIVM-61245/2021	2021-09-16	Europe	Netherlands	Dutch COVID-19 response team	National Institute for Public Health and the Environment (RIVM)	Adam Meijer et al
EPI_ISL_4843983	Netherlands/GL-RIVM-61276/2021	2021-09-17	Europe	Netherlands	Dutch COVID-19 response team	National Institute for Public Health and the Environment (RIVM)	Adam Meijer et al
EPI_ISL_4844045	Netherlands/GL-RIVM-61287/2021	2021-09-19	Europe	Netherlands	Dutch COVID-19 response team	National Institute for Public Health and the Environment (RIVM)	Adam Meijer et al
EPI_ISL_4844621	Netherlands/GL-RIVM-61395/2021	2021-09-13	Europe	Netherlands	Dutch COVID-19 response team	National Institute for Public Health and the Environment (RIVM)	Adam Meijer et al
EPI_ISL_4844801	Netherlands/GL-RIVM-61428/2021	2021-09-14	Europe	Netherlands	Dutch COVID-19 response team	National Institute for Public Health and the Environment (RIVM)	Adam Meijer et al
EPI_ISL_4844857	Netherlands/GL-RIVM-61439/2021	2021-09-14	Europe	Netherlands	Dutch COVID-19 response team	National Institute for Public Health and the Environment (RIVM)	Adam Meijer et al
EPI_ISL_4844889	Netherlands/GL-RIVM-61447/2021	2021-09-13	Europe	Netherlands	Dutch COVID-19 response team	National Institute for Public Health and the Environment (RIVM)	Adam Meijer et al
EPI_ISL_4845065	Netherlands/GL-RIVM-61477/2021	2021-09-15	Europe	Netherlands	Dutch COVID-19 response team	National Institute for Public Health and the Environment (RIVM)	Adam Meijer et al
EPI_ISL_4845129	Netherlands/GL-RIVM-61488/2021	2021-09-15	Europe	Netherlands	Dutch COVID-19 response team	National Institute for Public Health and the Environment (RIVM)	Adam Meijer et al
EPI_ISL_4845182	Netherlands/GL-RIVM-61499/2021	2021-09-15	Europe	Netherlands	Dutch COVID-19 response team	National Institute for Public Health and the Environment (RIVM)	Adam Meijer et al
EPI_ISL_4845198	Netherlands/GL-RIVM-61503/2021	2021-09-16	Europe	Netherlands	Dutch COVID-19 response team	National Institute for Public Health and the Environment (RIVM)	Adam Meijer et al
EPI_ISL_4845404	Netherlands/GL-RIVM-61544/2021	2021-09-15	Europe	Netherlands	Dutch COVID-19 response team	National Institute for Public Health and the Environment (RIVM)	Adam Meijer et al
EPI_ISL_4845458	Netherlands/GL-RIVM-61555/2021	2021-09-16	Europe	Netherlands	Dutch COVID-19 response team	National Institute for Public Health and the Environment (RIVM)	Adam Meijer et al
EPI_ISL_4845521	Netherlands/GL-RIVM-61566/2021	2021-09-19	Europe	Netherlands	Dutch COVID-19 response team	National Institute for Public Health and the Environment (RIVM)	Adam Meijer et al
EPI_ISL_4845562	Netherlands/GL-RIVM-61572/2021	2021-09-17	Europe	Netherlands	Dutch COVID-19 response team	National Institute for Public Health and the Environment (RIVM)	Adam Meijer et al
EPI_ISL_4845567	Netherlands/GL-RIVM-61573/2021	2021-09-17	Europe	Netherlands	Dutch COVID-19 response team	National Institute for Public Health and the Environment (RIVM)	Adam Meijer et al
EPI_ISL_4845599	Netherlands/GL-RIVM-61578/2021	2021-09-19	Europe	Netherlands	Dutch COVID-19 response team	National Institute for Public Health and the Environment (RIVM)	Adam Meijer et al
EPI_ISL_4845631	Netherlands/GL-RIVM-61584/2021	2021-09-17	Europe	Netherlands	Dutch COVID-19 response team	National Institute for Public Health and the Environment (RIVM)	Adam Meijer et al
EPI_ISL_4845648	Netherlands/GL-RIVM-61587/2021	2021-09-18	Europe	Netherlands	Dutch COVID-19 response team	National Institute for Public Health and the Environment (RIVM)	Adam Meijer et al
EPI_ISL_4845661	Netherlands/GL-RIVM-61589/2021	2021-09-19	Europe	Netherlands	Dutch COVID-19 response team	National Institute for Public Health and the Environment (RIVM)	Adam Meijer et al
EPI_ISL_4845690	Netherlands/GL-RIVM-61595/2021	2021-09-17	Europe	Netherlands	Dutch COVID-19 response team	National Institute for Public Health and the Environment (RIVM)	Adam Meijer et al
EPI_ISL_4845709	Netherlands/GL-RIVM-61599/2021	2021-09-18	Europe	Netherlands	Dutch COVID-19 response team	National Institute for Public Health and the Environment (RIVM)	Adam Meijer et al
EPI_ISL_4845731	Netherlands/GL-RIVM-61605/2021	2021-09-20	Europe	Netherlands	Dutch COVID-19 response team	National Institute for Public Health and the Environment (RIVM)	Adam Meijer et al
EPI_ISL_4845764	Netherlands/GL-RIVM-61612/2021	2021-09-19	Europe	Netherlands	Dutch COVID-19 response team	National Institute for Public Health and the Environment (RIVM)	Adam Meijer et al
EPI_ISL_4845853	Netherlands/GL-RIVM-61630/2021	2021-09-18	Europe	Netherlands	Dutch COVID-19 response team	National Institute for Public Health and the Environment (RIVM)	Adam Meijer et al
EPI_ISL_1678643	Netherlands/GR-AUMC-000333/2021	2021-02-03	Europe	Netherlands	Department of Medical Microbiology & Infection prevention, Amsterdam University Medical Centers location AMC	Department of Medical Microbiology & Infection prevention, Amsterdam University Medical Centers location AMC	Matthijs Welkers et al
EPI_ISL_904510	Netherlands/GR-EMC-1/2020	2020-12-28	Europe	Netherlands	Dutch COVID-19 response team	Erasmus Medical Center	Bas Oude Munnink et al
EPI_ISL_904221	Netherlands/GR-EMC-10/2020	2020	Europe	Netherlands	Dutch COVID-19 response team	Erasmus Medical Center	Bas Oude Munnink et al
EPI_ISL_904194	Netherlands/GR-EMC-11/2020	2020	Europe	Netherlands	Dutch COVID-19 response team	Erasmus Medical Center	Bas Oude Munnink et al
EPI_ISL_904256	Netherlands/GR-EMC-12/2020	2020	Europe	Netherlands	Dutch COVID-19 response team	Erasmus Medical Center	Bas Oude Munnink et al
EPI_ISL_904257	Netherlands/GR-EMC-13/2020	2020	Europe	Netherlands	Dutch COVID-19 response team	Erasmus Medical Center	Bas Oude Munnink et al
EPI_ISL_904258	Netherlands/GR-EMC-14/2020	2020	Europe	Netherlands	Dutch COVID-19 response team	Erasmus Medical Center	Bas Oude Munnink et al
EPI_ISL_904511	Netherlands/GR-EMC-2/2020	2020-12-28	Europe	Netherlands	Dutch COVID-19 response team	Erasmus Medical Center	Bas Oude Munnink et al
EPI_ISL_904512	Netherlands/GR-EMC-3/2020	2020-12-28	Europe	Netherlands	Dutch COVID-19 response team	Erasmus Medical Center	Bas Oude Munnink et al
EPI_ISL_1311421	Netherlands/GR-EMC-34/2021	2021-01-15	Europe	Netherlands	Dutch COVID-19 response team	Erasmus Medical Center	Bas Oude Munnink et al
EPI_ISL_1324108	Netherlands/GR-EMC-36/2020	2020	Europe	Netherlands	Dutch COVID-19 response team	Erasmus Medical Center	Bas Oude Munnink et al
EPI_ISL_1324110	Netherlands/GR-EMC-38/2020	2020	Europe	Netherlands	Dutch COVID-19 response team	Erasmus Medical Center	Bas Oude Munnink et al
EPI_ISL_904507	Netherlands/GR-EMC-4/2020	2020-12-27	Europe	Netherlands	Dutch COVID-19 response team	Erasmus Medical Center	Bas Oude Munnink et al
EPI_ISL_1324112	Netherlands/GR-EMC-40/2020	2020	Europe	Netherlands	Dutch COVID-19 response team	Erasmus Medical Center	Bas Oude Munnink et al
EPI_ISL_1324113	Netherlands/GR-EMC-41/2020	2020	Europe	Netherlands	Dutch COVID-19 response team	Erasmus Medical Center	Bas Oude Munnink et al
EPI_ISL_1324114	Netherlands/GR-EMC-42/2020	2020	Europe	Netherlands	Dutch COVID-19 response team	Erasmus Medical Center	Bas Oude Munnink et al
EPI_ISL_1324115	Netherlands/GR-EMC-43/2020	2020	Europe	Netherlands	Dutch COVID-19 response team	Erasmus Medical Center	Bas Oude Munnink et al
EPI_ISL_904513	Netherlands/GR-EMC-5/2020	2020-12-28	Europe	Netherlands	Dutch COVID-19 response team	Erasmus Medical Center	Bas Oude Munnink et al
EPI_ISL_904514	Netherlands/GR-EMC-6/2020	2020-12-28	Europe	Netherlands	Dutch COVID-19 response team	Erasmus Medical Center	Bas Oude Munnink et al
EPI_ISL_904259	Netherlands/GR-EMC-7/2020	2020	Europe	Netherlands	Dutch COVID-19 response team	Erasmus Medical Center	Bas Oude Munnink et al
EPI_ISL_904260	Netherlands/GR-EMC-8/2020	2020	Europe	Netherlands	Dutch COVID-19 response team	Erasmus Medical Center	Bas Oude Munnink et al
EPI_ISL_904261	Netherlands/GR-EMC-9/2020	2020	Europe	Netherlands	Dutch COVID-19 response team	Erasmus Medical Center	Bas Oude Munnink et al
EPI_ISL_2035422	Netherlands/GR-MUMC-2238/2021	2021-04-16	Europe	Netherlands	Dutch COVID-19 response team	Medical Microbiology, Maastricht University Medical Centre	Jozef Dingemans* et al
EPI_ISL_547466	Netherlands/GR-RIVM-10074/2020	2020	Europe	Netherlands	Dutch COVID-19 response team	National Institute for Public Health and the Environment (RIVM)	Adam Meijer et al
EPI_ISL_547467	Netherlands/GR-RIVM-10081/2020	2020	Europe	Netherlands	Dutch COVID-19 response team	National Institute for Public Health and the Environment (RIVM)	Adam Meijer et al
EPI_ISL_905444	Netherlands/GR-RIVM-10085/2021	2021-01-04	Europe	Netherlands	Dutch COVID-19 response team	National Institute for Public Health and the Environment (RIVM)	Adam Meijer et al
EPI_ISL_547468	Netherlands/GR-RIVM-10089/2020	2020	Europe	Netherlands	Dutch COVID-19 response team	National Institute for Public Health and the Environment (RIVM)	Adam Meijer et al
EPI_ISL_904995	Netherlands/GR-RIVM-10302/2021	2021-01-13	Europe	Netherlands	Dutch COVID-19 response team	National Institute for Public Health and the Environment (RIVM)	Adam Meijer et al
EPI_ISL_904996	Netherlands/GR-RIVM-10303/2021	2021-01-04	Europe	Netherlands	Dutch COVID-19 response team	National Institute for Public Health and the Environment (RIVM)	Adam Meijer et al
EPI_ISL_905008	Netherlands/GR-RIVM-10314/2021	2021-01-03	Europe	Netherlands	Dutch COVID-19 response team	National Institute for Public Health and the Environment (RIVM)	Adam Meijer et al
EPI_ISL_905010	Netherlands/GR-RIVM-10316/2021	2021-01-04	Europe	Netherlands	Dutch COVID-19 response team	National Institute for Public Health and the Environment (RIVM)	Adam Meijer et al
EPI_ISL_905015	Netherlands/GR-RIVM-10320/2021	2021-01-04	Europe	Netherlands	Dutch COVID-19 response team	National Institute for Public Health and the Environment (RIVM)	Adam Meijer et al
EPI_ISL_905017	Netherlands/GR-RIVM-10322/2021	2021-01-13	Europe	Netherlands	Dutch COVID-19 response team	National Institute for Public Health and the Environment (RIVM)	Adam Meijer et al
EPI_ISL_905018	Netherlands/GR-RIVM-10323/2021	2021-01-04	Europe	Netherlands	Dutch COVID-19 response team	National Institute for Public Health and the Environment (RIVM)	Adam Meijer et al
EPI_ISL_905024	Netherlands/GR-RIVM-10329/2021	2021-01-04	Europe	Netherlands	Dutch COVID-19 response team	National Institute for Public Health and the Environment (RIVM)	Adam Meijer et al
EPI_ISL_905025	Netherlands/GR-RIVM-10330/2021	2021-01-04	Europe	Netherlands	Dutch COVID-19 response team	National Institute for Public Health and the Environment (RIVM)	Adam Meijer et al
EPI_ISL_905026	Netherlands/GR-RIVM-10331/2021	2021-01-04	Europe	Netherlands	Dutch COVID-19 response team	National Institute for Public Health and the Environment (RIVM)	Adam Meijer et al
EPI_ISL_905027	Netherlands/GR-RIVM-10332/2021	2021-01-04	Europe	Netherlands	Dutch COVID-19 response team	National Institute for Public Health and the Environment (RIVM)	Adam Meijer et al
EPI_ISL_905076	Netherlands/GR-RIVM-10379/2021	2021-01-11	Europe	Netherlands	Dutch COVID-19 response team	National Institute for Public Health and the Environment (RIVM)	Adam Meijer et al
EPI_ISL_905250	Netherlands/GR-RIVM-10497/2021	2021-01-11	Europe	Netherlands	Dutch COVID-19 response team	National Institute for Public Health and the Environment (RIVM)	Adam Meijer et al
EPI_ISL_905251	Netherlands/GR-RIVM-10498/2021	2021-01-12	Europe	Netherlands	Dutch COVID-19 response team	National Institute for Public Health and the Environment (RIVM)	Adam Meijer et al
EPI_ISL_905252	Netherlands/GR-RIVM-10515/2021	2021-01-12	Europe	Netherlands	Dutch COVID-19 response team	National Institute for Public Health and the Environment (RIVM)	Adam Meijer et al
EPI_ISL_905253	Netherlands/GR-RIVM-10516/2021	2021-01-12	Europe	Netherlands	Dutch COVID-19 response team	National Institute for Public Health and the Environment (RIVM)	Adam Meijer et al
EPI_ISL_905254	Netherlands/GR-RIVM-10517/2021	2021-01-09	Europe	Netherlands	Dutch COVID-19 response team	National Institute for Public Health and the Environment (RIVM)	Adam Meijer et al
EPI_ISL_905255	Netherlands/GR-RIVM-10518/2021	2021-01-12	Europe	Netherlands	Dutch COVID-19 response team	National Institute for Public Health and the Environment (RIVM)	Adam Meijer et al
EPI_ISL_905256	Netherlands/GR-RIVM-10519/2021	2021-01-12	Europe	Netherlands	Dutch COVID-19 response team	National Institute for Public Health and the Environment (RIVM)	Adam Meijer et al
EPI_ISL_905257	Netherlands/GR-RIVM-10538/2021	2021-01-12	Europe	Netherlands	Dutch COVID-19 response team	National Institute for Public Health and the Environment (RIVM)	Adam Meijer et al
EPI_ISL_905258	Netherlands/GR-RIVM-10539/2021	2021-01-12	Europe	Netherlands	Dutch COVID-19 response team	National Institute for Public Health and the Environment (RIVM)	Adam Meijer et al
EPI_ISL_905259	Netherlands/GR-RIVM-10540/2021	2021-01-12	Europe	Netherlands	Dutch COVID-19 response team	National Institute for Public Health and the Environment (RIVM)	Adam Meijer et al
EPI_ISL_904799	Netherlands/GR-RIVM-10565/2021	2021-01-14	Europe	Netherlands	Dutch COVID-19 response team	National Institute for Public Health and the Environment (RIVM)	Adam Meijer et al
EPI_ISL_943109	Netherlands/GR-RIVM-10865/2021	2021-01-20	Europe	Netherlands	Dutch COVID-19 response team	National Institute for Public Health and the Environment (RIVM)	Adam Meijer et al
EPI_ISL_942981	Netherlands/GR-RIVM-10871/2021	2021-01-20	Europe	Netherlands	Dutch COVID-19 response team	National Institute for Public Health and the Environment (RIVM)	Adam Meijer et al
EPI_ISL_943120	Netherlands/GR-RIVM-10888/2021	2021-01-20	Europe	Netherlands	Dutch COVID-19 response team	National Institute for Public Health and the Environment (RIVM)	Adam Meijer et al
EPI_ISL_943122	Netherlands/GR-RIVM-10891/2021	2021-01-20	Europe	Netherlands	Dutch COVID-19 response team	National Institute for Public Health and the Environment (RIVM)	Adam Meijer et al
EPI_ISL_943123	Netherlands/GR-RIVM-10892/2021	2021-01-20	Europe	Netherlands	Dutch COVID-19 response team	National Institute for Public Health and the Environment (RIVM)	Adam Meijer et al
EPI_ISL_943335	Netherlands/GR-RIVM-11162/2021	2021-01-14	Europe	Netherlands	Dutch COVID-19 response team	National Institute for Public Health and the Environment (RIVM)	Adam Meijer et al
EPI_ISL_1014520	Netherlands/GR-RIVM-11412/2021	2021-01-18	Europe	Netherlands	Dutch COVID-19 response team	National Institute for Public Health and the Environment (RIVM)	Adam Meijer et al
EPI_ISL_1014519	Netherlands/GR-RIVM-11418/2021	2021-01-21	Europe	Netherlands	Dutch COVID-19 response team	National Institute for Public Health and the Environment (RIVM)	Adam Meijer et al
EPI_ISL_1014518	Netherlands/GR-RIVM-11419/2021	2021-01-19	Europe	Netherlands	Dutch COVID-19 response team	National Institute for Public Health and the Environment (RIVM)	Adam Meijer et al
EPI_ISL_1014517	Netherlands/GR-RIVM-11420/2021	2021-01-29	Europe	Netherlands	Dutch COVID-19 response team	National Institute for Public Health and the Environment (RIVM)	Adam Meijer et al
EPI_ISL_1014516	Netherlands/GR-RIVM-11436/2021	2021-01-03	Europe	Netherlands	Dutch COVID-19 response team	National Institute for Public Health and the Environment (RIVM)	Adam Meijer et al
EPI_ISL_1014515	Netherlands/GR-RIVM-11437/2021	2021-01-08	Europe	Netherlands	Dutch COVID-19 response team	National Institute for Public Health and the Environment (RIVM)	Adam Meijer et al
EPI_ISL_1014326	Netherlands/GR-RIVM-11438/2021	2021-01-05	Europe	Netherlands	Dutch COVID-19 response team	National Institute for Public Health and the Environment (RIVM)	Adam Meijer et al
EPI_ISL_1014514	Netherlands/GR-RIVM-11440/2021	2021-01-07	Europe	Netherlands	Dutch COVID-19 response team	National Institute for Public Health and the Environment (RIVM)	Adam Meijer et al
EPI_ISL_1014513	Netherlands/GR-RIVM-11441/2021	2021-01-11	Europe	Netherlands	Dutch COVID-19 response team	National Institute for Public Health and the Environment (RIVM)	Adam Meijer et al
EPI_ISL_1014512	Netherlands/GR-RIVM-11444/2021	2021-01-11	Europe	Netherlands	Dutch COVID-19 response team	National Institute for Public Health and the Environment (RIVM)	Adam Meijer et al
EPI_ISL_1014511	Netherlands/GR-RIVM-11449/2021	2021-01-29	Europe	Netherlands	Dutch COVID-19 response team	National Institute for Public Health and the Environment (RIVM)	Adam Meijer et al
EPI_ISL_1014266	Netherlands/GR-RIVM-11450/2021	2021-01-11	Europe	Netherlands	Dutch COVID-19 response team	National Institute for Public Health and the Environment (RIVM)	Adam Meijer et al
EPI_ISL_1014510	Netherlands/GR-RIVM-11451/2021	2021-01-14	Europe	Netherlands	Dutch COVID-19 response team	National Institute for Public Health and the Environment (RIVM)	Adam Meijer et al
EPI_ISL_1014509	Netherlands/GR-RIVM-11452/2021	2021-01-03	Europe	Netherlands	Dutch COVID-19 response team	National Institute for Public Health and the Environment (RIVM)	Adam Meijer et al
EPI_ISL_1014508	Netherlands/GR-RIVM-11453/2021	2021-01-10	Europe	Netherlands	Dutch COVID-19 response team	National Institute for Public Health and the Environment (RIVM)	Adam Meijer et al
EPI_ISL_1014337	Netherlands/GR-RIVM-11454/2021	2021-01-10	Europe	Netherlands	Dutch COVID-19 response team	National Institute for Public Health and the Environment (RIVM)	Adam Meijer et al
EPI_ISL_1014507	Netherlands/GR-RIVM-11455/2021	2021-01-15	Europe	Netherlands	Dutch COVID-19 response team	National Institute for Public Health and the Environment (RIVM)	Adam Meijer et al
EPI_ISL_1014506	Netherlands/GR-RIVM-11456/2021	2021-01-15	Europe	Netherlands	Dutch COVID-19 response team	National Institute for Public Health and the Environment (RIVM)	Adam Meijer et al
EPI_ISL_1014505	Netherlands/GR-RIVM-11457/2021	2021-01-16	Europe	Netherlands	Dutch COVID-19 response team	National Institute for Public Health and the Environment (RIVM)	Adam Meijer et al
EPI_ISL_1014504	Netherlands/GR-RIVM-11458/2021	2021-01-17	Europe	Netherlands	Dutch COVID-19 response team	National Institute for Public Health and the Environment (RIVM)	Adam Meijer et al
EPI_ISL_1014503	Netherlands/GR-RIVM-11459/2021	2021-01-15	Europe	Netherlands	Dutch COVID-19 response team	National Institute for Public Health and the Environment (RIVM)	Adam Meijer et al
EPI_ISL_1014325	Netherlands/GR-RIVM-11460/2021	2021-01-11	Europe	Netherlands	Dutch COVID-19 response team	National Institute for Public Health and the Environment (RIVM)	Adam Meijer et al
EPI_ISL_1014324	Netherlands/GR-RIVM-11461/2021	2021-01-07	Europe	Netherlands	Dutch COVID-19 response team	National Institute for Public Health and the Environment (RIVM)	Adam Meijer et al
EPI_ISL_1014502	Netherlands/GR-RIVM-11485/2021	2021-01-18	Europe	Netherlands	Dutch COVID-19 response team	National Institute for Public Health and the Environment (RIVM)	Adam Meijer et al
EPI_ISL_1014501	Netherlands/GR-RIVM-11487/2021	2021-01-18	Europe	Netherlands	Dutch COVID-19 response team	National Institute for Public Health and the Environment (RIVM)	Adam Meijer et al
EPI_ISL_1014500	Netherlands/GR-RIVM-11488/2021	2021-01-18	Europe	Netherlands	Dutch COVID-19 response team	National Institute for Public Health and the Environment (RIVM)	Adam Meijer et al
EPI_ISL_1089796	Netherlands/GR-RIVM-11489/2021	2021-01-18	Europe	Netherlands	Dutch COVID-19 response team	National Institute for Public Health and the Environment (RIVM)	Adam Meijer et al
EPI_ISL_1014499	Netherlands/GR-RIVM-11492/2021	2021-01-22	Europe	Netherlands	Dutch COVID-19 response team	National Institute for Public Health and the Environment (RIVM)	Adam Meijer et al
EPI_ISL_1014498	Netherlands/GR-RIVM-11493/2021	2021-01-03	Europe	Netherlands	Dutch COVID-19 response team	National Institute for Public Health and the Environment (RIVM)	Adam Meijer et al
EPI_ISL_1014323	Netherlands/GR-RIVM-11494/2021	2021-01-04	Europe	Netherlands	Dutch COVID-19 response team	National Institute for Public Health and the Environment (RIVM)	Adam Meijer et al
EPI_ISL_1014322	Netherlands/GR-RIVM-11495/2021	2021-01-02	Europe	Netherlands	Dutch COVID-19 response team	National Institute for Public Health and the Environment (RIVM)	Adam Meijer et al
EPI_ISL_1014497	Netherlands/GR-RIVM-11496/2021	2021-01-29	Europe	Netherlands	Dutch COVID-19 response team	National Institute for Public Health and the Environment (RIVM)	Adam Meijer et al
EPI_ISL_1014496	Netherlands/GR-RIVM-11497/2021	2021-01-07	Europe	Netherlands	Dutch COVID-19 response team	National Institute for Public Health and the Environment (RIVM)	Adam Meijer et al
EPI_ISL_1014495	Netherlands/GR-RIVM-11498/2021	2021-01-11	Europe	Netherlands	Dutch COVID-19 response team	National Institute for Public Health and the Environment (RIVM)	Adam Meijer et al
EPI_ISL_1014321	Netherlands/GR-RIVM-11520/2021	2021-01-05	Europe	Netherlands	Dutch COVID-19 response team	National Institute for Public Health and the Environment (RIVM)	Adam Meijer et al
EPI_ISL_1014494	Netherlands/GR-RIVM-11521/2021	2021-01-15	Europe	Netherlands	Dutch COVID-19 response team	National Institute for Public Health and the Environment (RIVM)	Adam Meijer et al
EPI_ISL_1014493	Netherlands/GR-RIVM-11522/2021	2021-01-08	Europe	Netherlands	Dutch COVID-19 response team	National Institute for Public Health and the Environment (RIVM)	Adam Meijer et al
EPI_ISL_1014492	Netherlands/GR-RIVM-11523/2021	2021-01-08	Europe	Netherlands	Dutch COVID-19 response team	National Institute for Public Health and the Environment (RIVM)	Adam Meijer et al
EPI_ISL_1014491	Netherlands/GR-RIVM-11524/2021	2021-01-03	Europe	Netherlands	Dutch COVID-19 response team	National Institute for Public Health and the Environment (RIVM)	Adam Meijer et al
EPI_ISL_1014490	Netherlands/GR-RIVM-11525/2021	2021-01-03	Europe	Netherlands	Dutch COVID-19 response team	National Institute for Public Health and the Environment (RIVM)	Adam Meijer et al
EPI_ISL_1014489	Netherlands/GR-RIVM-11526/2021	2021-01-08	Europe	Netherlands	Dutch COVID-19 response team	National Institute for Public Health and the Environment (RIVM)	Adam Meijer et al
EPI_ISL_1014488	Netherlands/GR-RIVM-11527/2021	2021-01-11	Europe	Netherlands	Dutch COVID-19 response team	National Institute for Public Health and the Environment (RIVM)	Adam Meijer et al
EPI_ISL_1014487	Netherlands/GR-RIVM-11528/2021	2021-01-11	Europe	Netherlands	Dutch COVID-19 response team	National Institute for Public Health and the Environment (RIVM)	Adam Meijer et al
EPI_ISL_1014486	Netherlands/GR-RIVM-11529/2021	2021-01-12	Europe	Netherlands	Dutch COVID-19 response team	National Institute for Public Health and the Environment (RIVM)	Adam Meijer et al
EPI_ISL_1014485	Netherlands/GR-RIVM-11530/2021	2021-01-12	Europe	Netherlands	Dutch COVID-19 response team	National Institute for Public Health and the Environment (RIVM)	Adam Meijer et al
EPI_ISL_1014484	Netherlands/GR-RIVM-11531/2021	2021-01-12	Europe	Netherlands	Dutch COVID-19 response team	National Institute for Public Health and the Environment (RIVM)	Adam Meijer et al
EPI_ISL_1014483	Netherlands/GR-RIVM-11532/2021	2021-01-12	Europe	Netherlands	Dutch COVID-19 response team	National Institute for Public Health and the Environment (RIVM)	Adam Meijer et al
EPI_ISL_1014482	Netherlands/GR-RIVM-11533/2021	2021-01-12	Europe	Netherlands	Dutch COVID-19 response team	National Institute for Public Health and the Environment (RIVM)	Adam Meijer et al
EPI_ISL_1014481	Netherlands/GR-RIVM-11535/2021	2021-01-13	Europe	Netherlands	Dutch COVID-19 response team	National Institute for Public Health and the Environment (RIVM)	Adam Meijer et al
EPI_ISL_1014480	Netherlands/GR-RIVM-11538/2021	2021-01-13	Europe	Netherlands	Dutch COVID-19 response team	National Institute for Public Health and the Environment (RIVM)	Adam Meijer et al
EPI_ISL_1014479	Netherlands/GR-RIVM-11539/2021	2021-01-07	Europe	Netherlands	Dutch COVID-19 response team	National Institute for Public Health and the Environment (RIVM)	Adam Meijer et al
EPI_ISL_1014478	Netherlands/GR-RIVM-11540/2021	2021-01-08	Europe	Netherlands	Dutch COVID-19 response team	National Institute for Public Health and the Environment (RIVM)	Adam Meijer et al
EPI_ISL_1014477	Netherlands/GR-RIVM-11541/2021	2021-01-03	Europe	Netherlands	Dutch COVID-19 response team	National Institute for Public Health and the Environment (RIVM)	Adam Meijer et al
EPI_ISL_1014476	Netherlands/GR-RIVM-11542/2021	2021-01-03	Europe	Netherlands	Dutch COVID-19 response team	National Institute for Public Health and the Environment (RIVM)	Adam Meijer et al
EPI_ISL_1014320	Netherlands/GR-RIVM-11543/2021	2021-01-08	Europe	Netherlands	Dutch COVID-19 response team	National Institute for Public Health and the Environment (RIVM)	Adam Meijer et al
EPI_ISL_1014319	Netherlands/GR-RIVM-11544/2021	2021-01-07	Europe	Netherlands	Dutch COVID-19 response team	National Institute for Public Health and the Environment (RIVM)	Adam Meijer et al
EPI_ISL_1014475	Netherlands/GR-RIVM-11567/2021	2021-01-26	Europe	Netherlands	Dutch COVID-19 response team	National Institute for Public Health and the Environment (RIVM)	Adam Meijer et al
EPI_ISL_1014474	Netherlands/GR-RIVM-11618/2021	2021-01-26	Europe	Netherlands	Dutch COVID-19 response team	National Institute for Public Health and the Environment (RIVM)	Adam Meijer et al
EPI_ISL_1014473	Netherlands/GR-RIVM-11716/2021	2021-01-25	Europe	Netherlands	Dutch COVID-19 response team	National Institute for Public Health and the Environment (RIVM)	Adam Meijer et al
EPI_ISL_1014472	Netherlands/GR-RIVM-11717/2021	2021-01-25	Europe	Netherlands	Dutch COVID-19 response team	National Institute for Public Health and the Environment (RIVM)	Adam Meijer et al
EPI_ISL_1014471	Netherlands/GR-RIVM-11718/2021	2021-01-25	Europe	Netherlands	Dutch COVID-19 response team	National Institute for Public Health and the Environment (RIVM)	Adam Meijer et al
EPI_ISL_1013892	Netherlands/GR-RIVM-12102/2021	2021-01-25	Europe	Netherlands	Dutch COVID-19 response team	National Institute for Public Health and the Environment (RIVM)	Adam Meijer et al
EPI_ISL_1013893	Netherlands/GR-RIVM-12103/2021	2021-02-04	Europe	Netherlands	Dutch COVID-19 response team	National Institute for Public Health and the Environment (RIVM)	Adam Meijer et al
EPI_ISL_1013894	Netherlands/GR-RIVM-12106/2021	2021-01-25	Europe	Netherlands	Dutch COVID-19 response team	National Institute for Public Health and the Environment (RIVM)	Adam Meijer et al
EPI_ISL_1013895	Netherlands/GR-RIVM-12109/2021	2021-01-25	Europe	Netherlands	Dutch COVID-19 response team	National Institute for Public Health and the Environment (RIVM)	Adam Meijer et al
EPI_ISL_1013896	Netherlands/GR-RIVM-12111/2021	2021-01-29	Europe	Netherlands	Dutch COVID-19 response team	National Institute for Public Health and the Environment (RIVM)	Adam Meijer et al
EPI_ISL_1013734	Netherlands/GR-RIVM-12113/2021	2021-01-29	Europe	Netherlands	Dutch COVID-19 response team	National Institute for Public Health and the Environment (RIVM)	Adam Meijer et al
EPI_ISL_1013897	Netherlands/GR-RIVM-12117/2021	2021-01-24	Europe	Netherlands	Dutch COVID-19 response team	National Institute for Public Health and the Environment (RIVM)	Adam Meijer et al
EPI_ISL_1013898	Netherlands/GR-RIVM-12118/2021	2021-01-25	Europe	Netherlands	Dutch COVID-19 response team	National Institute for Public Health and the Environment (RIVM)	Adam Meijer et al
EPI_ISL_1013899	Netherlands/GR-RIVM-12120/2021	2021-01-25	Europe	Netherlands	Dutch COVID-19 response team	National Institute for Public Health and the Environment (RIVM)	Adam Meijer et al
EPI_ISL_1013900	Netherlands/GR-RIVM-12121/2021	2021-01-25	Europe	Netherlands	Dutch COVID-19 response team	National Institute for Public Health and the Environment (RIVM)	Adam Meijer et al
EPI_ISL_1013901	Netherlands/GR-RIVM-12122/2021	2021-01-25	Europe	Netherlands	Dutch COVID-19 response team	National Institute for Public Health and the Environment (RIVM)	Adam Meijer et al
EPI_ISL_1013902	Netherlands/GR-RIVM-12276/2021	2021-01-24	Europe	Netherlands	Dutch COVID-19 response team	National Institute for Public Health and the Environment (RIVM)	Adam Meijer et al
EPI_ISL_1013802	Netherlands/GR-RIVM-12277/2021	2021-01-25	Europe	Netherlands	Dutch COVID-19 response team	National Institute for Public Health and the Environment (RIVM)	Adam Meijer et al
EPI_ISL_1013903	Netherlands/GR-RIVM-12279/2021	2021-01-25	Europe	Netherlands	Dutch COVID-19 response team	National Institute for Public Health and the Environment (RIVM)	Adam Meijer et al
EPI_ISL_1013904	Netherlands/GR-RIVM-12282/2021	2021-01-26	Europe	Netherlands	Dutch COVID-19 response team	National Institute for Public Health and the Environment (RIVM)	Adam Meijer et al
EPI_ISL_1013905	Netherlands/GR-RIVM-12284/2021	2021-01-27	Europe	Netherlands	Dutch COVID-19 response team	National Institute for Public Health and the Environment (RIVM)	Adam Meijer et al
EPI_ISL_1013906	Netherlands/GR-RIVM-12288/2021	2021-01-29	Europe	Netherlands	Dutch COVID-19 response team	National Institute for Public Health and the Environment (RIVM)	Adam Meijer et al
EPI_ISL_1013735	Netherlands/GR-RIVM-12289/2021	2021-01-30	Europe	Netherlands	Dutch COVID-19 response team	National Institute for Public Health and the Environment (RIVM)	Adam Meijer et al
EPI_ISL_1013907	Netherlands/GR-RIVM-12291/2021	2021-01-25	Europe	Netherlands	Dutch COVID-19 response team	National Institute for Public Health and the Environment (RIVM)	Adam Meijer et al
EPI_ISL_1013908	Netherlands/GR-RIVM-12292/2021	2021-01-25	Europe	Netherlands	Dutch COVID-19 response team	National Institute for Public Health and the Environment (RIVM)	Adam Meijer et al
EPI_ISL_1035052	Netherlands/GR-RIVM-12750/2021	2021-02-02	Europe	Netherlands	Dutch COVID-19 response team	National Institute for Public Health and the Environment (RIVM)	Adam Meijer et al
EPI_ISL_1035051	Netherlands/GR-RIVM-12758/2021	2021-02-02	Europe	Netherlands	Dutch COVID-19 response team	National Institute for Public Health and the Environment (RIVM)	Adam Meijer et al
EPI_ISL_1035185	Netherlands/GR-RIVM-12850/2021	2021-02-01	Europe	Netherlands	Dutch COVID-19 response team	National Institute for Public Health and the Environment (RIVM)	Adam Meijer et al
EPI_ISL_1035700	Netherlands/GR-RIVM-12912/2021	2021-02-09	Europe	Netherlands	Dutch COVID-19 response team	National Institute for Public Health and the Environment (RIVM)	Adam Meijer et al
EPI_ISL_1035184	Netherlands/GR-RIVM-12915/2021	2021-02-02	Europe	Netherlands	Dutch COVID-19 response team	National Institute for Public Health and the Environment (RIVM)	Adam Meijer et al
EPI_ISL_1035050	Netherlands/GR-RIVM-12994/2021	2021-02-06	Europe	Netherlands	Dutch COVID-19 response team	National Institute for Public Health and the Environment (RIVM)	Adam Meijer et al
EPI_ISL_1035699	Netherlands/GR-RIVM-13238/2021	2021-01-20	Europe	Netherlands	Dutch COVID-19 response team	National Institute for Public Health and the Environment (RIVM)	Adam Meijer et al
EPI_ISL_1089875	Netherlands/GR-RIVM-13240/2021	2021-02-02	Europe	Netherlands	Dutch COVID-19 response team	National Institute for Public Health and the Environment (RIVM)	Adam Meijer et al
EPI_ISL_1089876	Netherlands/GR-RIVM-13251/2021	2021-02-02	Europe	Netherlands	Dutch COVID-19 response team	National Institute for Public Health and the Environment (RIVM)	Adam Meijer et al
EPI_ISL_1089853	Netherlands/GR-RIVM-13260/2021	2021-02-01	Europe	Netherlands	Dutch COVID-19 response team	National Institute for Public Health and the Environment (RIVM)	Adam Meijer et al
EPI_ISL_1089856	Netherlands/GR-RIVM-13272/2021	2021-02-01	Europe	Netherlands	Dutch COVID-19 response team	National Institute for Public Health and the Environment (RIVM)	Adam Meijer et al
EPI_ISL_1089921	Netherlands/GR-RIVM-13290/2021	2021-02-05	Europe	Netherlands	Dutch COVID-19 response team	National Institute for Public Health and the Environment (RIVM)	Adam Meijer et al
EPI_ISL_1089862	Netherlands/GR-RIVM-13293/2021	2021-02-01	Europe	Netherlands	Dutch COVID-19 response team	National Institute for Public Health and the Environment (RIVM)	Adam Meijer et al
EPI_ISL_1089674	Netherlands/GR-RIVM-13294/2021	2021-02-05	Europe	Netherlands	Dutch COVID-19 response team	National Institute for Public Health and the Environment (RIVM)	Adam Meijer et al
EPI_ISL_1089967	Netherlands/GR-RIVM-13342/2021	2021-02-08	Europe	Netherlands	Dutch COVID-19 response team	National Institute for Public Health and the Environment (RIVM)	Adam Meijer et al
EPI_ISL_1089777	Netherlands/GR-RIVM-13402/2021	2021-02-08	Europe	Netherlands	Dutch COVID-19 response team	National Institute for Public Health and the Environment (RIVM)	Adam Meijer et al
EPI_ISL_1090116	Netherlands/GR-RIVM-13466/2021	2021-02-10	Europe	Netherlands	Dutch COVID-19 response team	National Institute for Public Health and the Environment (RIVM)	Adam Meijer et al
EPI_ISL_1090064	Netherlands/GR-RIVM-13525/2021	2021-02-09	Europe	Netherlands	Dutch COVID-19 response team	National Institute for Public Health and the Environment (RIVM)	Adam Meijer et al
EPI_ISL_1089988	Netherlands/GR-RIVM-13533/2021	2021-02-08	Europe	Netherlands	Dutch COVID-19 response team	National Institute for Public Health and the Environment (RIVM)	Adam Meijer et al
EPI_ISL_1090123	Netherlands/GR-RIVM-13537/2021	2021-02-10	Europe	Netherlands	Dutch COVID-19 response team	National Institute for Public Health and the Environment (RIVM)	Adam Meijer et al
EPI_ISL_1089991	Netherlands/GR-RIVM-13544/2021	2021-02-08	Europe	Netherlands	Dutch COVID-19 response team	National Institute for Public Health and the Environment (RIVM)	Adam Meijer et al
EPI_ISL_1089511	Netherlands/GR-RIVM-13656/2021	2021-02-08	Europe	Netherlands	Dutch COVID-19 response team	National Institute for Public Health and the Environment (RIVM)	Adam Meijer et al
EPI_ISL_1089723	Netherlands/GR-RIVM-13724/2021	2021-02-09	Europe	Netherlands	Dutch COVID-19 response team	National Institute for Public Health and the Environment (RIVM)	Adam Meijer et al
EPI_ISL_1090010	Netherlands/GR-RIVM-13744/2021	2021-02-08	Europe	Netherlands	Dutch COVID-19 response team	National Institute for Public Health and the Environment (RIVM)	Adam Meijer et al
EPI_ISL_1089561	Netherlands/GR-RIVM-13839/2021	2021-02-12	Europe	Netherlands	Dutch COVID-19 response team	National Institute for Public Health and the Environment (RIVM)	Adam Meijer et al
EPI_ISL_1089584	Netherlands/GR-RIVM-13874/2021	2021-02-11	Europe	Netherlands	Dutch COVID-19 response team	National Institute for Public Health and the Environment (RIVM)	Adam Meijer et al
EPI_ISL_1165754	Netherlands/GR-RIVM-14764/2021	2021-02-24	Europe	Netherlands	Dutch COVID-19 response team	National Institute for Public Health and the Environment (RIVM)	Adam Meijer et al
EPI_ISL_1165755	Netherlands/GR-RIVM-14767/2021	2021-02-24	Europe	Netherlands	Dutch COVID-19 response team	National Institute for Public Health and the Environment (RIVM)	Adam Meijer et al
EPI_ISL_1165309	Netherlands/GR-RIVM-14768/2021	2021-02-09	Europe	Netherlands	Dutch COVID-19 response team	National Institute for Public Health and the Environment (RIVM)	Adam Meijer et al
EPI_ISL_1165310	Netherlands/GR-RIVM-14774/2021	2021-02-08	Europe	Netherlands	Dutch COVID-19 response team	National Institute for Public Health and the Environment (RIVM)	Adam Meijer et al
EPI_ISL_1165311	Netherlands/GR-RIVM-14775/2021	2021-02-11	Europe	Netherlands	Dutch COVID-19 response team	National Institute for Public Health and the Environment (RIVM)	Adam Meijer et al
EPI_ISL_1165312	Netherlands/GR-RIVM-14776/2021	2021-02-13	Europe	Netherlands	Dutch COVID-19 response team	National Institute for Public Health and the Environment (RIVM)	Adam Meijer et al
EPI_ISL_1165756	Netherlands/GR-RIVM-14784/2021	2021-02-07	Europe	Netherlands	Dutch COVID-19 response team	National Institute for Public Health and the Environment (RIVM)	Adam Meijer et al
EPI_ISL_1165313	Netherlands/GR-RIVM-14786/2021	2021-02-24	Europe	Netherlands	Dutch COVID-19 response team	National Institute for Public Health and the Environment (RIVM)	Adam Meijer et al
EPI_ISL_1165757	Netherlands/GR-RIVM-14787/2021	2021-02-14	Europe	Netherlands	Dutch COVID-19 response team	National Institute for Public Health and the Environment (RIVM)	Adam Meijer et al
EPI_ISL_1165314	Netherlands/GR-RIVM-14796/2021	2021-02-07	Europe	Netherlands	Dutch COVID-19 response team	National Institute for Public Health and the Environment (RIVM)	Adam Meijer et al
EPI_ISL_1165758	Netherlands/GR-RIVM-14797/2021	2021-02-08	Europe	Netherlands	Dutch COVID-19 response team	National Institute for Public Health and the Environment (RIVM)	Adam Meijer et al
EPI_ISL_1165315	Netherlands/GR-RIVM-14800/2021	2021-02-09	Europe	Netherlands	Dutch COVID-19 response team	National Institute for Public Health and the Environment (RIVM)	Adam Meijer et al
EPI_ISL_1165475	Netherlands/GR-RIVM-14808/2021	2021-02-08	Europe	Netherlands	Dutch COVID-19 response team	National Institute for Public Health and the Environment (RIVM)	Adam Meijer et al
EPI_ISL_1165316	Netherlands/GR-RIVM-14810/2021	2021-02-12	Europe	Netherlands	Dutch COVID-19 response team	National Institute for Public Health and the Environment (RIVM)	Adam Meijer et al
EPI_ISL_1165759	Netherlands/GR-RIVM-14820/2021	2021-02-09	Europe	Netherlands	Dutch COVID-19 response team	National Institute for Public Health and the Environment (RIVM)	Adam Meijer et al
EPI_ISL_1165317	Netherlands/GR-RIVM-14830/2021	2021-02-08	Europe	Netherlands	Dutch COVID-19 response team	National Institute for Public Health and the Environment (RIVM)	Adam Meijer et al
EPI_ISL_1165318	Netherlands/GR-RIVM-14831/2021	2021-02-10	Europe	Netherlands	Dutch COVID-19 response team	National Institute for Public Health and the Environment (RIVM)	Adam Meijer et al
EPI_ISL_1165319	Netherlands/GR-RIVM-14841/2021	2021-02-08	Europe	Netherlands	Dutch COVID-19 response team	National Institute for Public Health and the Environment (RIVM)	Adam Meijer et al
EPI_ISL_1165320	Netherlands/GR-RIVM-14843/2021	2021-02-08	Europe	Netherlands	Dutch COVID-19 response team	National Institute for Public Health and the Environment (RIVM)	Adam Meijer et al
EPI_ISL_1165760	Netherlands/GR-RIVM-14844/2021	2021-02-09	Europe	Netherlands	Dutch COVID-19 response team	National Institute for Public Health and the Environment (RIVM)	Adam Meijer et al
EPI_ISL_1165476	Netherlands/GR-RIVM-14953/2021	2021-02-12	Europe	Netherlands	Dutch COVID-19 response team	National Institute for Public Health and the Environment (RIVM)	Adam Meijer et al
EPI_ISL_1216281	Netherlands/GR-RIVM-15537/2021	2021-01-21	Europe	Netherlands	Dutch COVID-19 response team	National Institute for Public Health and the Environment (RIVM)	Adam Meijer et al
EPI_ISL_1216283	Netherlands/GR-RIVM-15538/2021	2021-01-21	Europe	Netherlands	Dutch COVID-19 response team	National Institute for Public Health and the Environment (RIVM)	Adam Meijer et al
EPI_ISL_1216299	Netherlands/GR-RIVM-15547/2021	2021-01-22	Europe	Netherlands	Dutch COVID-19 response team	National Institute for Public Health and the Environment (RIVM)	Adam Meijer et al
EPI_ISL_1216310	Netherlands/GR-RIVM-15553/2021	2021-01-24	Europe	Netherlands	Dutch COVID-19 response team	National Institute for Public Health and the Environment (RIVM)	Adam Meijer et al
EPI_ISL_1232250	Netherlands/GR-RIVM-15575/2021	2021-02-21	Europe	Netherlands	Dutch COVID-19 response team	National Institute for Public Health and the Environment (RIVM)	Adam Meijer et al
EPI_ISL_1232939	Netherlands/GR-RIVM-16265/2021	2021-02-27	Europe	Netherlands	Dutch COVID-19 response team	National Institute for Public Health and the Environment (RIVM)	Adam Meijer et al
EPI_ISL_1232940	Netherlands/GR-RIVM-16266/2021	2021-02-27	Europe	Netherlands	Dutch COVID-19 response team	National Institute for Public Health and the Environment (RIVM)	Adam Meijer et al
EPI_ISL_1232951	Netherlands/GR-RIVM-16277/2021	2021-02-27	Europe	Netherlands	Dutch COVID-19 response team	National Institute for Public Health and the Environment (RIVM)	Adam Meijer et al
EPI_ISL_1232974	Netherlands/GR-RIVM-16300/2021	2021-02-27	Europe	Netherlands	Dutch COVID-19 response team	National Institute for Public Health and the Environment (RIVM)	Adam Meijer et al
EPI_ISL_1288942	Netherlands/GR-RIVM-16574/2021	2021-03-02	Europe	Netherlands	Dutch COVID-19 response team	National Institute for Public Health and the Environment (RIVM)	Adam Meijer et al
EPI_ISL_1289286	Netherlands/GR-RIVM-16650/2021	2021-03-01	Europe	Netherlands	Dutch COVID-19 response team	National Institute for Public Health and the Environment (RIVM)	Adam Meijer et al
EPI_ISL_1289287	Netherlands/GR-RIVM-16981/2021	2021-02-22	Europe	Netherlands	Dutch COVID-19 response team	National Institute for Public Health and the Environment (RIVM)	Adam Meijer et al
EPI_ISL_1289288	Netherlands/GR-RIVM-16988/2021	2021-02-18	Europe	Netherlands	Dutch COVID-19 response team	National Institute for Public Health and the Environment (RIVM)	Adam Meijer et al
EPI_ISL_1289289	Netherlands/GR-RIVM-16989/2021	2021-02-15	Europe	Netherlands	Dutch COVID-19 response team	National Institute for Public Health and the Environment (RIVM)	Adam Meijer et al
EPI_ISL_1289290	Netherlands/GR-RIVM-16999/2021	2021-02-15	Europe	Netherlands	Dutch COVID-19 response team	National Institute for Public Health and the Environment (RIVM)	Adam Meijer et al
EPI_ISL_1289291	Netherlands/GR-RIVM-17004/2021	2021-02-22	Europe	Netherlands	Dutch COVID-19 response team	National Institute for Public Health and the Environment (RIVM)	Adam Meijer et al
EPI_ISL_1289292	Netherlands/GR-RIVM-17008/2021	2021-02-19	Europe	Netherlands	Dutch COVID-19 response team	National Institute for Public Health and the Environment (RIVM)	Adam Meijer et al
EPI_ISL_1289293	Netherlands/GR-RIVM-17011/2021	2021-02-24	Europe	Netherlands	Dutch COVID-19 response team	National Institute for Public Health and the Environment (RIVM)	Adam Meijer et al
EPI_ISL_1289294	Netherlands/GR-RIVM-17016/2021	2021-02-16	Europe	Netherlands	Dutch COVID-19 response team	National Institute for Public Health and the Environment (RIVM)	Adam Meijer et al
EPI_ISL_1289295	Netherlands/GR-RIVM-17018/2021	2021-03-09	Europe	Netherlands	Dutch COVID-19 response team	National Institute for Public Health and the Environment (RIVM)	Adam Meijer et al
EPI_ISL_1288943	Netherlands/GR-RIVM-17019/2021	2021-02-17	Europe	Netherlands	Dutch COVID-19 response team	National Institute for Public Health and the Environment (RIVM)	Adam Meijer et al
EPI_ISL_1289296	Netherlands/GR-RIVM-17021/2021	2021-02-25	Europe	Netherlands	Dutch COVID-19 response team	National Institute for Public Health and the Environment (RIVM)	Adam Meijer et al
EPI_ISL_1288944	Netherlands/GR-RIVM-17023/2021	2021-02-22	Europe	Netherlands	Dutch COVID-19 response team	National Institute for Public Health and the Environment (RIVM)	Adam Meijer et al
EPI_ISL_1288945	Netherlands/GR-RIVM-17030/2021	2021-02-24	Europe	Netherlands	Dutch COVID-19 response team	National Institute for Public Health and the Environment (RIVM)	Adam Meijer et al
EPI_ISL_1289297	Netherlands/GR-RIVM-17031/2021	2021-02-25	Europe	Netherlands	Dutch COVID-19 response team	National Institute for Public Health and the Environment (RIVM)	Adam Meijer et al
EPI_ISL_1289298	Netherlands/GR-RIVM-17032/2021	2021-02-22	Europe	Netherlands	Dutch COVID-19 response team	National Institute for Public Health and the Environment (RIVM)	Adam Meijer et al
EPI_ISL_1289299	Netherlands/GR-RIVM-17039/2021	2021-02-19	Europe	Netherlands	Dutch COVID-19 response team	National Institute for Public Health and the Environment (RIVM)	Adam Meijer et al
EPI_ISL_1289300	Netherlands/GR-RIVM-17041/2021	2021-02-26	Europe	Netherlands	Dutch COVID-19 response team	National Institute for Public Health and the Environment (RIVM)	Adam Meijer et al
EPI_ISL_1289301	Netherlands/GR-RIVM-17051/2021	2021-02-26	Europe	Netherlands	Dutch COVID-19 response team	National Institute for Public Health and the Environment (RIVM)	Adam Meijer et al
EPI_ISL_1370480	Netherlands/GR-RIVM-18116/2021	2021-03-03	Europe	Netherlands	Dutch COVID-19 response team	National Institute for Public Health and the Environment (RIVM)	Adam Meijer et al
EPI_ISL_1370500	Netherlands/GR-RIVM-18166/2021	2021-03-05	Europe	Netherlands	Dutch COVID-19 response team	National Institute for Public Health and the Environment (RIVM)	Adam Meijer et al
EPI_ISL_1370501	Netherlands/GR-RIVM-18167/2021	2021-03-08	Europe	Netherlands	Dutch COVID-19 response team	National Institute for Public Health and the Environment (RIVM)	Adam Meijer et al
EPI_ISL_1370504	Netherlands/GR-RIVM-18174/2021	2021-03-06	Europe	Netherlands	Dutch COVID-19 response team	National Institute for Public Health and the Environment (RIVM)	Adam Meijer et al
EPI_ISL_1371639	Netherlands/GR-RIVM-18175/2021	2021-03-05	Europe	Netherlands	Dutch COVID-19 response team	National Institute for Public Health and the Environment (RIVM)	Adam Meijer et al
EPI_ISL_1370505	Netherlands/GR-RIVM-18176/2021	2021-03-08	Europe	Netherlands	Dutch COVID-19 response team	National Institute for Public Health and the Environment (RIVM)	Adam Meijer et al
EPI_ISL_1370510	Netherlands/GR-RIVM-18185/2021	2021-03-06	Europe	Netherlands	Dutch COVID-19 response team	National Institute for Public Health and the Environment (RIVM)	Adam Meijer et al
EPI_ISL_1370511	Netherlands/GR-RIVM-18186/2021	2021-03-05	Europe	Netherlands	Dutch COVID-19 response team	National Institute for Public Health and the Environment (RIVM)	Adam Meijer et al
EPI_ISL_1370512	Netherlands/GR-RIVM-18187/2021	2021-03-10	Europe	Netherlands	Dutch COVID-19 response team	National Institute for Public Health and the Environment (RIVM)	Adam Meijer et al
EPI_ISL_1371649	Netherlands/GR-RIVM-18197/2021	2021-03-08	Europe	Netherlands	Dutch COVID-19 response team	National Institute for Public Health and the Environment (RIVM)	Adam Meijer et al
EPI_ISL_1370517	Netherlands/GR-RIVM-18198/2021	2021-03-10	Europe	Netherlands	Dutch COVID-19 response team	National Institute for Public Health and the Environment (RIVM)	Adam Meijer et al
EPI_ISL_1370527	Netherlands/GR-RIVM-18217/2021	2021-03-08	Europe	Netherlands	Dutch COVID-19 response team	National Institute for Public Health and the Environment (RIVM)	Adam Meijer et al
EPI_ISL_1370530	Netherlands/GR-RIVM-18228/2021	2021-03-08	Europe	Netherlands	Dutch COVID-19 response team	National Institute for Public Health and the Environment (RIVM)	Adam Meijer et al
EPI_ISL_1370534	Netherlands/GR-RIVM-18239/2021	2021-03-08	Europe	Netherlands	Dutch COVID-19 response team	National Institute for Public Health and the Environment (RIVM)	Adam Meijer et al
EPI_ISL_1370730	Netherlands/GR-RIVM-18582/2021	2021-03-02	Europe	Netherlands	Dutch COVID-19 response team	National Institute for Public Health and the Environment (RIVM)	Adam Meijer et al
EPI_ISL_1369841	Netherlands/GR-RIVM-18594/2021	2021-03-02	Europe	Netherlands	Dutch COVID-19 response team	National Institute for Public Health and the Environment (RIVM)	Adam Meijer et al
EPI_ISL_1369842	Netherlands/GR-RIVM-18595/2021	2021-03-03	Europe	Netherlands	Dutch COVID-19 response team	National Institute for Public Health and the Environment (RIVM)	Adam Meijer et al
EPI_ISL_1369852	Netherlands/GR-RIVM-18607/2021	2021-03-03	Europe	Netherlands	Dutch COVID-19 response team	National Institute for Public Health and the Environment (RIVM)	Adam Meijer et al
EPI_ISL_1369854	Netherlands/GR-RIVM-18609/2021	2021-02-24	Europe	Netherlands	Dutch COVID-19 response team	National Institute for Public Health and the Environment (RIVM)	Adam Meijer et al
EPI_ISL_1370745	Netherlands/GR-RIVM-18617/2021	2021-03-02	Europe	Netherlands	Dutch COVID-19 response team	National Institute for Public Health and the Environment (RIVM)	Adam Meijer et al
EPI_ISL_1370746	Netherlands/GR-RIVM-18618/2021	2021-03-04	Europe	Netherlands	Dutch COVID-19 response team	National Institute for Public Health and the Environment (RIVM)	Adam Meijer et al
EPI_ISL_1369859	Netherlands/GR-RIVM-18621/2021	2021-03-01	Europe	Netherlands	Dutch COVID-19 response team	National Institute for Public Health and the Environment (RIVM)	Adam Meijer et al
EPI_ISL_1369862	Netherlands/GR-RIVM-18629/2021	2021-03-02	Europe	Netherlands	Dutch COVID-19 response team	National Institute for Public Health and the Environment (RIVM)	Adam Meijer et al
EPI_ISL_1370753	Netherlands/GR-RIVM-18630/2021	2021-03-01	Europe	Netherlands	Dutch COVID-19 response team	National Institute for Public Health and the Environment (RIVM)	Adam Meijer et al
EPI_ISL_1369865	Netherlands/GR-RIVM-18641/2021	2021-03-04	Europe	Netherlands	Dutch COVID-19 response team	National Institute for Public Health and the Environment (RIVM)	Adam Meijer et al
EPI_ISL_1370766	Netherlands/GR-RIVM-18649/2021	2021-03-01	Europe	Netherlands	Dutch COVID-19 response team	National Institute for Public Health and the Environment (RIVM)	Adam Meijer et al
EPI_ISL_1369870	Netherlands/GR-RIVM-18651/2021	2021-03-04	Europe	Netherlands	Dutch COVID-19 response team	National Institute for Public Health and the Environment (RIVM)	Adam Meijer et al
EPI_ISL_1369874	Netherlands/GR-RIVM-18661/2021	2021-03-02	Europe	Netherlands	Dutch COVID-19 response team	National Institute for Public Health and the Environment (RIVM)	Adam Meijer et al
EPI_ISL_1369876	Netherlands/GR-RIVM-18663/2021	2021-03-05	Europe	Netherlands	Dutch COVID-19 response team	National Institute for Public Health and the Environment (RIVM)	Adam Meijer et al
EPI_ISL_1370773	Netherlands/GR-RIVM-18664/2021	2021-03-12	Europe	Netherlands	Dutch COVID-19 response team	National Institute for Public Health and the Environment (RIVM)	Adam Meijer et al
EPI_ISL_1369884	Netherlands/GR-RIVM-18675/2021	2021-03-05	Europe	Netherlands	Dutch COVID-19 response team	National Institute for Public Health and the Environment (RIVM)	Adam Meijer et al
EPI_ISL_1370787	Netherlands/GR-RIVM-18708/2021	2021-02-28	Europe	Netherlands	Dutch COVID-19 response team	National Institute for Public Health and the Environment (RIVM)	Adam Meijer et al
EPI_ISL_1369917	Netherlands/GR-RIVM-18732/2021	2021-03-01	Europe	Netherlands	Dutch COVID-19 response team	National Institute for Public Health and the Environment (RIVM)	Adam Meijer et al
EPI_ISL_1371017	Netherlands/GR-RIVM-19034/2021	2021-02-18	Europe	Netherlands	Dutch COVID-19 response team	National Institute for Public Health and the Environment (RIVM)	Adam Meijer et al
EPI_ISL_1456825	Netherlands/GR-RIVM-19480/2021	2021-03-13	Europe	Netherlands	Dutch COVID-19 response team	National Institute for Public Health and the Environment (RIVM)	Adam Meijer et al
EPI_ISL_1456877	Netherlands/GR-RIVM-19617/2021	2021-03-13	Europe	Netherlands	Dutch COVID-19 response team	National Institute for Public Health and the Environment (RIVM)	Adam Meijer et al
EPI_ISL_1456891	Netherlands/GR-RIVM-19646/2021	2021-03-11	Europe	Netherlands	Dutch COVID-19 response team	National Institute for Public Health and the Environment (RIVM)	Adam Meijer et al
EPI_ISL_1457643	Netherlands/GR-RIVM-19647/2021	2021-03-11	Europe	Netherlands	Dutch COVID-19 response team	National Institute for Public Health and the Environment (RIVM)	Adam Meijer et al
EPI_ISL_1456480	Netherlands/GR-RIVM-19648/2021	2021-03-11	Europe	Netherlands	Dutch COVID-19 response team	National Institute for Public Health and the Environment (RIVM)	Adam Meijer et al
EPI_ISL_1455833	Netherlands/GR-RIVM-19658/2021	2021-03-12	Europe	Netherlands	Dutch COVID-19 response team	National Institute for Public Health and the Environment (RIVM)	Adam Meijer et al
EPI_ISL_1456895	Netherlands/GR-RIVM-19659/2021	2021-03-10	Europe	Netherlands	Dutch COVID-19 response team	National Institute for Public Health and the Environment (RIVM)	Adam Meijer et al
EPI_ISL_1456900	Netherlands/GR-RIVM-19668/2021	2021-03-11	Europe	Netherlands	Dutch COVID-19 response team	National Institute for Public Health and the Environment (RIVM)	Adam Meijer et al
EPI_ISL_1456901	Netherlands/GR-RIVM-19669/2021	2021-03-10	Europe	Netherlands	Dutch COVID-19 response team	National Institute for Public Health and the Environment (RIVM)	Adam Meijer et al
EPI_ISL_1455835	Netherlands/GR-RIVM-19670/2021	2021-03-12	Europe	Netherlands	Dutch COVID-19 response team	National Institute for Public Health and the Environment (RIVM)	Adam Meijer et al
EPI_ISL_1455842	Netherlands/GR-RIVM-19681/2021	2021-03-08	Europe	Netherlands	Dutch COVID-19 response team	National Institute for Public Health and the Environment (RIVM)	Adam Meijer et al
EPI_ISL_1456482	Netherlands/GR-RIVM-19682/2021	2021-03-10	Europe	Netherlands	Dutch COVID-19 response team	National Institute for Public Health and the Environment (RIVM)	Adam Meijer et al
EPI_ISL_1457646	Netherlands/GR-RIVM-19683/2021	2021-03-08	Europe	Netherlands	Dutch COVID-19 response team	National Institute for Public Health and the Environment (RIVM)	Adam Meijer et al
EPI_ISL_1457647	Netherlands/GR-RIVM-19693/2021	2021-03-10	Europe	Netherlands	Dutch COVID-19 response team	National Institute for Public Health and the Environment (RIVM)	Adam Meijer et al
EPI_ISL_1457648	Netherlands/GR-RIVM-19694/2021	2021-03-12	Europe	Netherlands	Dutch COVID-19 response team	National Institute for Public Health and the Environment (RIVM)	Adam Meijer et al
EPI_ISL_1455850	Netherlands/GR-RIVM-19703/2021	2021-03-13	Europe	Netherlands	Dutch COVID-19 response team	National Institute for Public Health and the Environment (RIVM)	Adam Meijer et al
EPI_ISL_1456916	Netherlands/GR-RIVM-19706/2021	2021-03-11	Europe	Netherlands	Dutch COVID-19 response team	National Institute for Public Health and the Environment (RIVM)	Adam Meijer et al
EPI_ISL_1456921	Netherlands/GR-RIVM-19716/2021	2021-03-09	Europe	Netherlands	Dutch COVID-19 response team	National Institute for Public Health and the Environment (RIVM)	Adam Meijer et al
EPI_ISL_1455855	Netherlands/GR-RIVM-19717/2021	2021-03-08	Europe	Netherlands	Dutch COVID-19 response team	National Institute for Public Health and the Environment (RIVM)	Adam Meijer et al
EPI_ISL_1456925	Netherlands/GR-RIVM-19728/2021	2021-03-12	Europe	Netherlands	Dutch COVID-19 response team	National Institute for Public Health and the Environment (RIVM)	Adam Meijer et al
EPI_ISL_1456926	Netherlands/GR-RIVM-19729/2021	2021-03-08	Europe	Netherlands	Dutch COVID-19 response team	National Institute for Public Health and the Environment (RIVM)	Adam Meijer et al
EPI_ISL_1456927	Netherlands/GR-RIVM-19730/2021	2021-03-09	Europe	Netherlands	Dutch COVID-19 response team	National Institute for Public Health and the Environment (RIVM)	Adam Meijer et al
EPI_ISL_1457704	Netherlands/GR-RIVM-20010/2021	2021-03-13	Europe	Netherlands	Dutch COVID-19 response team	National Institute for Public Health and the Environment (RIVM)	Adam Meijer et al
EPI_ISL_1457125	Netherlands/GR-RIVM-20011/2021	2021-03-13	Europe	Netherlands	Dutch COVID-19 response team	National Institute for Public Health and the Environment (RIVM)	Adam Meijer et al
EPI_ISL_1457127	Netherlands/GR-RIVM-20012/2021	2021-03-14	Europe	Netherlands	Dutch COVID-19 response team	National Institute for Public Health and the Environment (RIVM)	Adam Meijer et al
EPI_ISL_1457591	Netherlands/GR-RIVM-20013/2021	2021-03-17	Europe	Netherlands	Dutch COVID-19 response team	National Institute for Public Health and the Environment (RIVM)	Adam Meijer et al
EPI_ISL_1457131	Netherlands/GR-RIVM-20020/2021	2021-03-13	Europe	Netherlands	Dutch COVID-19 response team	National Institute for Public Health and the Environment (RIVM)	Adam Meijer et al
EPI_ISL_1457706	Netherlands/GR-RIVM-20021/2021	2021-03-13	Europe	Netherlands	Dutch COVID-19 response team	National Institute for Public Health and the Environment (RIVM)	Adam Meijer et al
EPI_ISL_1457133	Netherlands/GR-RIVM-20023/2021	2021-03-17	Europe	Netherlands	Dutch COVID-19 response team	National Institute for Public Health and the Environment (RIVM)	Adam Meijer et al
EPI_ISL_723223	Netherlands/GR-RIVM-20024/2020	2020-11-09	Europe	Netherlands	Dutch COVID-19 response team	National Institute for Public Health and the Environment (RIVM)	Adam Meijer et al
EPI_ISL_1455877	Netherlands/GR-RIVM-20030/2021	2021-03-13	Europe	Netherlands	Dutch COVID-19 response team	National Institute for Public Health and the Environment (RIVM)	Adam Meijer et al
EPI_ISL_1457136	Netherlands/GR-RIVM-20031/2021	2021-03-13	Europe	Netherlands	Dutch COVID-19 response team	National Institute for Public Health and the Environment (RIVM)	Adam Meijer et al
EPI_ISL_1455879	Netherlands/GR-RIVM-20033/2021	2021-03-17	Europe	Netherlands	Dutch COVID-19 response team	National Institute for Public Health and the Environment (RIVM)	Adam Meijer et al
EPI_ISL_1457142	Netherlands/GR-RIVM-20041/2021	2021-03-14	Europe	Netherlands	Dutch COVID-19 response team	National Institute for Public Health and the Environment (RIVM)	Adam Meijer et al
EPI_ISL_1455885	Netherlands/GR-RIVM-20050/2021	2021-03-12	Europe	Netherlands	Dutch COVID-19 response team	National Institute for Public Health and the Environment (RIVM)	Adam Meijer et al
EPI_ISL_1455886	Netherlands/GR-RIVM-20052/2021	2021-03-14	Europe	Netherlands	Dutch COVID-19 response team	National Institute for Public Health and the Environment (RIVM)	Adam Meijer et al
EPI_ISL_1457554	Netherlands/GR-RIVM-20061/2021	2021-03-12	Europe	Netherlands	Dutch COVID-19 response team	National Institute for Public Health and the Environment (RIVM)	Adam Meijer et al
EPI_ISL_1457150	Netherlands/GR-RIVM-20063/2021	2021-03-14	Europe	Netherlands	Dutch COVID-19 response team	National Institute for Public Health and the Environment (RIVM)	Adam Meijer et al
EPI_ISL_1457153	Netherlands/GR-RIVM-20068/2021	2021-03-11	Europe	Netherlands	Dutch COVID-19 response team	National Institute for Public Health and the Environment (RIVM)	Adam Meijer et al
EPI_ISL_1455893	Netherlands/GR-RIVM-20071/2021	2021-03-13	Europe	Netherlands	Dutch COVID-19 response team	National Institute for Public Health and the Environment (RIVM)	Adam Meijer et al
EPI_ISL_1457156	Netherlands/GR-RIVM-20074/2021	2021-03-17	Europe	Netherlands	Dutch COVID-19 response team	National Institute for Public Health and the Environment (RIVM)	Adam Meijer et al
EPI_ISL_1455897	Netherlands/GR-RIVM-20080/2021	2021-03-11	Europe	Netherlands	Dutch COVID-19 response team	National Institute for Public Health and the Environment (RIVM)	Adam Meijer et al
EPI_ISL_1455898	Netherlands/GR-RIVM-20083/2021	2021-03-13	Europe	Netherlands	Dutch COVID-19 response team	National Institute for Public Health and the Environment (RIVM)	Adam Meijer et al
EPI_ISL_1455899	Netherlands/GR-RIVM-20084/2021	2021-03-13	Europe	Netherlands	Dutch COVID-19 response team	National Institute for Public Health and the Environment (RIVM)	Adam Meijer et al
EPI_ISL_1457610	Netherlands/GR-RIVM-20085/2021	2021-03-14	Europe	Netherlands	Dutch COVID-19 response team	National Institute for Public Health and the Environment (RIVM)	Adam Meijer et al
EPI_ISL_1457530	Netherlands/GR-RIVM-20187/2021	2021-03-10	Europe	Netherlands	Dutch COVID-19 response team	National Institute for Public Health and the Environment (RIVM)	Adam Meijer et al
EPI_ISL_1455908	Netherlands/GR-RIVM-20193/2021	2021-03-09	Europe	Netherlands	Dutch COVID-19 response team	National Institute for Public Health and the Environment (RIVM)	Adam Meijer et al
EPI_ISL_723395	Netherlands/GR-RIVM-20248/2020	2020-11-23	Europe	Netherlands	Dutch COVID-19 response team	National Institute for Public Health and the Environment (RIVM)	Adam Meijer et al
EPI_ISL_1457233	Netherlands/GR-RIVM-20250/2021	2021-03-08	Europe	Netherlands	Dutch COVID-19 response team	National Institute for Public Health and the Environment (RIVM)	Adam Meijer et al
EPI_ISL_723398	Netherlands/GR-RIVM-20251/2020	2020-11-27	Europe	Netherlands	Dutch COVID-19 response team	National Institute for Public Health and the Environment (RIVM)	Adam Meijer et al
EPI_ISL_723399	Netherlands/GR-RIVM-20252/2020	2020-11-25	Europe	Netherlands	Dutch COVID-19 response team	National Institute for Public Health and the Environment (RIVM)	Adam Meijer et al
EPI_ISL_723400	Netherlands/GR-RIVM-20253/2020	2020-11-27	Europe	Netherlands	Dutch COVID-19 response team	National Institute for Public Health and the Environment (RIVM)	Adam Meijer et al
EPI_ISL_723401	Netherlands/GR-RIVM-20254/2020	2020-11-27	Europe	Netherlands	Dutch COVID-19 response team	National Institute for Public Health and the Environment (RIVM)	Adam Meijer et al
EPI_ISL_723403	Netherlands/GR-RIVM-20256/2020	2020-11-28	Europe	Netherlands	Dutch COVID-19 response team	National Institute for Public Health and the Environment (RIVM)	Adam Meijer et al
EPI_ISL_723405	Netherlands/GR-RIVM-20258/2020	2020-11-29	Europe	Netherlands	Dutch COVID-19 response team	National Institute for Public Health and the Environment (RIVM)	Adam Meijer et al
EPI_ISL_1457237	Netherlands/GR-RIVM-20259/2021	2021-03-09	Europe	Netherlands	Dutch COVID-19 response team	National Institute for Public Health and the Environment (RIVM)	Adam Meijer et al
EPI_ISL_728638	Netherlands/GR-RIVM-20418/2020	2020-11-29	Europe	Netherlands	Dutch COVID-19 response team	National Institute for Public Health and the Environment (RIVM)	Adam Meijer et al
EPI_ISL_728641	Netherlands/GR-RIVM-20421/2020	2020-11-30	Europe	Netherlands	Dutch COVID-19 response team	National Institute for Public Health and the Environment (RIVM)	Adam Meijer et al
EPI_ISL_728644	Netherlands/GR-RIVM-20424/2020	2020-12-14	Europe	Netherlands	Dutch COVID-19 response team	National Institute for Public Health and the Environment (RIVM)	Adam Meijer et al
EPI_ISL_728645	Netherlands/GR-RIVM-20425/2020	2020-12-01	Europe	Netherlands	Dutch COVID-19 response team	National Institute for Public Health and the Environment (RIVM)	Adam Meijer et al
EPI_ISL_728647	Netherlands/GR-RIVM-20427/2020	2020-12-01	Europe	Netherlands	Dutch COVID-19 response team	National Institute for Public Health and the Environment (RIVM)	Adam Meijer et al
EPI_ISL_728648	Netherlands/GR-RIVM-20428/2020	2020-12-01	Europe	Netherlands	Dutch COVID-19 response team	National Institute for Public Health and the Environment (RIVM)	Adam Meijer et al
EPI_ISL_728695	Netherlands/GR-RIVM-20480/2020	2020-12-08	Europe	Netherlands	Dutch COVID-19 response team	National Institute for Public Health and the Environment (RIVM)	Adam Meijer et al
EPI_ISL_728696	Netherlands/GR-RIVM-20481/2020	2020-11-30	Europe	Netherlands	Dutch COVID-19 response team	National Institute for Public Health and the Environment (RIVM)	Adam Meijer et al
EPI_ISL_790652	Netherlands/GR-RIVM-20568/2020	2020-12-08	Europe	Netherlands	Dutch COVID-19 response team	National Institute for Public Health and the Environment (RIVM)	Adam Meijer et al
EPI_ISL_790654	Netherlands/GR-RIVM-20570/2020	2020-12-10	Europe	Netherlands	Dutch COVID-19 response team	National Institute for Public Health and the Environment (RIVM)	Adam Meijer et al
EPI_ISL_790668	Netherlands/GR-RIVM-20584/2020	2020-12-11	Europe	Netherlands	Dutch COVID-19 response team	National Institute for Public Health and the Environment (RIVM)	Adam Meijer et al
EPI_ISL_790678	Netherlands/GR-RIVM-20595/2020	2020-12-07	Europe	Netherlands	Dutch COVID-19 response team	National Institute for Public Health and the Environment (RIVM)	Adam Meijer et al
EPI_ISL_790679	Netherlands/GR-RIVM-20596/2020	2020-12-10	Europe	Netherlands	Dutch COVID-19 response team	National Institute for Public Health and the Environment (RIVM)	Adam Meijer et al
EPI_ISL_790920	Netherlands/GR-RIVM-20779/2020	2020-12-15	Europe	Netherlands	Dutch COVID-19 response team	National Institute for Public Health and the Environment (RIVM)	Adam Meijer et al
EPI_ISL_790850	Netherlands/GR-RIVM-20790/2020	2020-12-15	Europe	Netherlands	Dutch COVID-19 response team	National Institute for Public Health and the Environment (RIVM)	Adam Meijer et al
EPI_ISL_790888	Netherlands/GR-RIVM-20833/2020	2020-12-24	Europe	Netherlands	Dutch COVID-19 response team	National Institute for Public Health and the Environment (RIVM)	Adam Meijer et al
EPI_ISL_790889	Netherlands/GR-RIVM-20834/2020	2020-12-15	Europe	Netherlands	Dutch COVID-19 response team	National Institute for Public Health and the Environment (RIVM)	Adam Meijer et al
EPI_ISL_790890	Netherlands/GR-RIVM-20835/2020	2020-12-15	Europe	Netherlands	Dutch COVID-19 response team	National Institute for Public Health and the Environment (RIVM)	Adam Meijer et al
EPI_ISL_790891	Netherlands/GR-RIVM-20836/2020	2020-12-15	Europe	Netherlands	Dutch COVID-19 response team	National Institute for Public Health and the Environment (RIVM)	Adam Meijer et al
EPI_ISL_1456261	Netherlands/GR-RIVM-20865/2021	2021-03-21	Europe	Netherlands	Dutch COVID-19 response team	National Institute for Public Health and the Environment (RIVM)	Adam Meijer et al
EPI_ISL_824073	Netherlands/GR-RIVM-21157/2020	2020-12-21	Europe	Netherlands	Dutch COVID-19 response team	National Institute for Public Health and the Environment (RIVM)	Adam Meijer et al
EPI_ISL_824074	Netherlands/GR-RIVM-21158/2020	2020-12-20	Europe	Netherlands	Dutch COVID-19 response team	National Institute for Public Health and the Environment (RIVM)	Adam Meijer et al
EPI_ISL_824077	Netherlands/GR-RIVM-21161/2020	2020-12-21	Europe	Netherlands	Dutch COVID-19 response team	National Institute for Public Health and the Environment (RIVM)	Adam Meijer et al
EPI_ISL_824079	Netherlands/GR-RIVM-21163/2020	2020-12-21	Europe	Netherlands	Dutch COVID-19 response team	National Institute for Public Health and the Environment (RIVM)	Adam Meijer et al
EPI_ISL_824124	Netherlands/GR-RIVM-21206/2020	2020-12-21	Europe	Netherlands	Dutch COVID-19 response team	National Institute for Public Health and the Environment (RIVM)	Adam Meijer et al
EPI_ISL_824125	Netherlands/GR-RIVM-21207/2020	2020-12-21	Europe	Netherlands	Dutch COVID-19 response team	National Institute for Public Health and the Environment (RIVM)	Adam Meijer et al
EPI_ISL_824126	Netherlands/GR-RIVM-21208/2020	2020-11-30	Europe	Netherlands	Dutch COVID-19 response team	National Institute for Public Health and the Environment (RIVM)	Adam Meijer et al
EPI_ISL_824127	Netherlands/GR-RIVM-21209/2020	2020-11-30	Europe	Netherlands	Dutch COVID-19 response team	National Institute for Public Health and the Environment (RIVM)	Adam Meijer et al
EPI_ISL_824129	Netherlands/GR-RIVM-21211/2020	2020-12-21	Europe	Netherlands	Dutch COVID-19 response team	National Institute for Public Health and the Environment (RIVM)	Adam Meijer et al
EPI_ISL_824130	Netherlands/GR-RIVM-21212/2020	2020-12-22	Europe	Netherlands	Dutch COVID-19 response team	National Institute for Public Health and the Environment (RIVM)	Adam Meijer et al
EPI_ISL_824133	Netherlands/GR-RIVM-21215/2020	2020-12-22	Europe	Netherlands	Dutch COVID-19 response team	National Institute for Public Health and the Environment (RIVM)	Adam Meijer et al
EPI_ISL_824134	Netherlands/GR-RIVM-21216/2020	2020-12-21	Europe	Netherlands	Dutch COVID-19 response team	National Institute for Public Health and the Environment (RIVM)	Adam Meijer et al
EPI_ISL_905394	Netherlands/GR-RIVM-21388/2020	2020-12-27	Europe	Netherlands	Dutch COVID-19 response team	National Institute for Public Health and the Environment (RIVM)	Adam Meijer et al
EPI_ISL_905396	Netherlands/GR-RIVM-21390/2020	2020-12-27	Europe	Netherlands	Dutch COVID-19 response team	National Institute for Public Health and the Environment (RIVM)	Adam Meijer et al
EPI_ISL_905399	Netherlands/GR-RIVM-21393/2020	2020-12-28	Europe	Netherlands	Dutch COVID-19 response team	National Institute for Public Health and the Environment (RIVM)	Adam Meijer et al
EPI_ISL_905401	Netherlands/GR-RIVM-21395/2020	2020-12-28	Europe	Netherlands	Dutch COVID-19 response team	National Institute for Public Health and the Environment (RIVM)	Adam Meijer et al
EPI_ISL_905402	Netherlands/GR-RIVM-21396/2020	2020-12-28	Europe	Netherlands	Dutch COVID-19 response team	National Institute for Public Health and the Environment (RIVM)	Adam Meijer et al
EPI_ISL_905462	Netherlands/GR-RIVM-21408/2020	2020-12-28	Europe	Netherlands	Dutch COVID-19 response team	National Institute for Public Health and the Environment (RIVM)	Adam Meijer et al
EPI_ISL_905463	Netherlands/GR-RIVM-21409/2020	2020-12-28	Europe	Netherlands	Dutch COVID-19 response team	National Institute for Public Health and the Environment (RIVM)	Adam Meijer et al
EPI_ISL_905464	Netherlands/GR-RIVM-21410/2020	2020-12-28	Europe	Netherlands	Dutch COVID-19 response team	National Institute for Public Health and the Environment (RIVM)	Adam Meijer et al
EPI_ISL_905466	Netherlands/GR-RIVM-21412/2020	2020-12-28	Europe	Netherlands	Dutch COVID-19 response team	National Institute for Public Health and the Environment (RIVM)	Adam Meijer et al
EPI_ISL_905467	Netherlands/GR-RIVM-21413/2020	2020-12-28	Europe	Netherlands	Dutch COVID-19 response team	National Institute for Public Health and the Environment (RIVM)	Adam Meijer et al
EPI_ISL_905468	Netherlands/GR-RIVM-21414/2020	2020-12-28	Europe	Netherlands	Dutch COVID-19 response team	National Institute for Public Health and the Environment (RIVM)	Adam Meijer et al
EPI_ISL_905469	Netherlands/GR-RIVM-21415/2020	2020-12-28	Europe	Netherlands	Dutch COVID-19 response team	National Institute for Public Health and the Environment (RIVM)	Adam Meijer et al
EPI_ISL_905470	Netherlands/GR-RIVM-21416/2020	2020-12-28	Europe	Netherlands	Dutch COVID-19 response team	National Institute for Public Health and the Environment (RIVM)	Adam Meijer et al
EPI_ISL_905471	Netherlands/GR-RIVM-21417/2020	2020-12-28	Europe	Netherlands	Dutch COVID-19 response team	National Institute for Public Health and the Environment (RIVM)	Adam Meijer et al
EPI_ISL_905472	Netherlands/GR-RIVM-21418/2020	2020-12-29	Europe	Netherlands	Dutch COVID-19 response team	National Institute for Public Health and the Environment (RIVM)	Adam Meijer et al
EPI_ISL_905011	Netherlands/GR-RIVM-21514/2020	2020-12-31	Europe	Netherlands	Dutch COVID-19 response team	National Institute for Public Health and the Environment (RIVM)	Adam Meijer et al
EPI_ISL_1520621	Netherlands/GR-RIVM-21536/2021	2021-03-24	Europe	Netherlands	Dutch COVID-19 response team	National Institute for Public Health and the Environment (RIVM)	Adam Meijer et al
EPI_ISL_1521475	Netherlands/GR-RIVM-21602/2021	2021-03-15	Europe	Netherlands	Dutch COVID-19 response team	National Institute for Public Health and the Environment (RIVM)	Adam Meijer et al
EPI_ISL_1014470	Netherlands/GR-RIVM-21679/2020	2020-10-25	Europe	Netherlands	Dutch COVID-19 response team	National Institute for Public Health and the Environment (RIVM)	Adam Meijer et al
EPI_ISL_1014469	Netherlands/GR-RIVM-21680/2020	2020-11-02	Europe	Netherlands	Dutch COVID-19 response team	National Institute for Public Health and the Environment (RIVM)	Adam Meijer et al
EPI_ISL_1014468	Netherlands/GR-RIVM-21681/2020	2020-11-04	Europe	Netherlands	Dutch COVID-19 response team	National Institute for Public Health and the Environment (RIVM)	Adam Meijer et al
EPI_ISL_1014467	Netherlands/GR-RIVM-21682/2020	2020-11-04	Europe	Netherlands	Dutch COVID-19 response team	National Institute for Public Health and the Environment (RIVM)	Adam Meijer et al
EPI_ISL_1014466	Netherlands/GR-RIVM-21683/2020	2020-11-04	Europe	Netherlands	Dutch COVID-19 response team	National Institute for Public Health and the Environment (RIVM)	Adam Meijer et al
EPI_ISL_1014465	Netherlands/GR-RIVM-21684/2020	2020-11-06	Europe	Netherlands	Dutch COVID-19 response team	National Institute for Public Health and the Environment (RIVM)	Adam Meijer et al
EPI_ISL_1014464	Netherlands/GR-RIVM-21686/2020	2020-12-30	Europe	Netherlands	Dutch COVID-19 response team	National Institute for Public Health and the Environment (RIVM)	Adam Meijer et al
EPI_ISL_1014463	Netherlands/GR-RIVM-21687/2020	2020-10-27	Europe	Netherlands	Dutch COVID-19 response team	National Institute for Public Health and the Environment (RIVM)	Adam Meijer et al
EPI_ISL_1014462	Netherlands/GR-RIVM-21688/2020	2020-10-27	Europe	Netherlands	Dutch COVID-19 response team	National Institute for Public Health and the Environment (RIVM)	Adam Meijer et al
EPI_ISL_1014461	Netherlands/GR-RIVM-21689/2020	2020-10-27	Europe	Netherlands	Dutch COVID-19 response team	National Institute for Public Health and the Environment (RIVM)	Adam Meijer et al
EPI_ISL_1014460	Netherlands/GR-RIVM-21690/2020	2020-10-27	Europe	Netherlands	Dutch COVID-19 response team	National Institute for Public Health and the Environment (RIVM)	Adam Meijer et al
EPI_ISL_1014459	Netherlands/GR-RIVM-21691/2020	2020-11-01	Europe	Netherlands	Dutch COVID-19 response team	National Institute for Public Health and the Environment (RIVM)	Adam Meijer et al
EPI_ISL_1014458	Netherlands/GR-RIVM-21692/2020	2020-11-04	Europe	Netherlands	Dutch COVID-19 response team	National Institute for Public Health and the Environment (RIVM)	Adam Meijer et al
EPI_ISL_1014318	Netherlands/GR-RIVM-21694/2020	2020-12-28	Europe	Netherlands	Dutch COVID-19 response team	National Institute for Public Health and the Environment (RIVM)	Adam Meijer et al
EPI_ISL_1014317	Netherlands/GR-RIVM-21695/2020	2020-12-16	Europe	Netherlands	Dutch COVID-19 response team	National Institute for Public Health and the Environment (RIVM)	Adam Meijer et al
EPI_ISL_1014457	Netherlands/GR-RIVM-21696/2020	2020-10-25	Europe	Netherlands	Dutch COVID-19 response team	National Institute for Public Health and the Environment (RIVM)	Adam Meijer et al
EPI_ISL_1014456	Netherlands/GR-RIVM-21698/2020	2020-11-04	Europe	Netherlands	Dutch COVID-19 response team	National Institute for Public Health and the Environment (RIVM)	Adam Meijer et al
EPI_ISL_1014455	Netherlands/GR-RIVM-21699/2020	2020-11-04	Europe	Netherlands	Dutch COVID-19 response team	National Institute for Public Health and the Environment (RIVM)	Adam Meijer et al
EPI_ISL_1014454	Netherlands/GR-RIVM-21700/2020	2020-11-04	Europe	Netherlands	Dutch COVID-19 response team	National Institute for Public Health and the Environment (RIVM)	Adam Meijer et al
EPI_ISL_1014453	Netherlands/GR-RIVM-21701/2020	2020-11-06	Europe	Netherlands	Dutch COVID-19 response team	National Institute for Public Health and the Environment (RIVM)	Adam Meijer et al
EPI_ISL_1014452	Netherlands/GR-RIVM-21702/2020	2020-12-30	Europe	Netherlands	Dutch COVID-19 response team	National Institute for Public Health and the Environment (RIVM)	Adam Meijer et al
EPI_ISL_1014451	Netherlands/GR-RIVM-21724/2020	2020-11-01	Europe	Netherlands	Dutch COVID-19 response team	National Institute for Public Health and the Environment (RIVM)	Adam Meijer et al
EPI_ISL_1035698	Netherlands/GR-RIVM-21739/2020	2020-03-30	Europe	Netherlands	Dutch COVID-19 response team	National Institute for Public Health and the Environment (RIVM)	Adam Meijer et al
EPI_ISL_1035697	Netherlands/GR-RIVM-21756/2020	2020-11-04	Europe	Netherlands	Dutch COVID-19 response team	National Institute for Public Health and the Environment (RIVM)	Adam Meijer et al
EPI_ISL_1521530	Netherlands/GR-RIVM-21764/2021	2021-03-15	Europe	Netherlands	Dutch COVID-19 response team	National Institute for Public Health and the Environment (RIVM)	Adam Meijer et al
EPI_ISL_1498168	Netherlands/GR-RIVM-21781/2020	2020-10-13	Europe	Netherlands	Dutch COVID-19 response team	National Institute for Public Health and the Environment (RIVM)	Adam Meijer et al
EPI_ISL_1521593	Netherlands/GR-RIVM-21942/2021	2021-03-16	Europe	Netherlands	Dutch COVID-19 response team	National Institute for Public Health and the Environment (RIVM)	Adam Meijer et al
EPI_ISL_1520842	Netherlands/GR-RIVM-22364/2021	2021-03-20	Europe	Netherlands	Dutch COVID-19 response team	National Institute for Public Health and the Environment (RIVM)	Adam Meijer et al
EPI_ISL_1521775	Netherlands/GR-RIVM-22372/2021	2021-03-17	Europe	Netherlands	Dutch COVID-19 response team	National Institute for Public Health and the Environment (RIVM)	Adam Meijer et al
EPI_ISL_1521779	Netherlands/GR-RIVM-22376/2021	2021-03-20	Europe	Netherlands	Dutch COVID-19 response team	National Institute for Public Health and the Environment (RIVM)	Adam Meijer et al
EPI_ISL_1521795	Netherlands/GR-RIVM-22395/2021	2021-03-24	Europe	Netherlands	Dutch COVID-19 response team	National Institute for Public Health and the Environment (RIVM)	Adam Meijer et al
EPI_ISL_1521796	Netherlands/GR-RIVM-22396/2021	2021-03-17	Europe	Netherlands	Dutch COVID-19 response team	National Institute for Public Health and the Environment (RIVM)	Adam Meijer et al
EPI_ISL_1521807	Netherlands/GR-RIVM-22418/2021	2021-03-23	Europe	Netherlands	Dutch COVID-19 response team	National Institute for Public Health and the Environment (RIVM)	Adam Meijer et al
EPI_ISL_1521810	Netherlands/GR-RIVM-22424/2021	2021-03-21	Europe	Netherlands	Dutch COVID-19 response team	National Institute for Public Health and the Environment (RIVM)	Adam Meijer et al
EPI_ISL_1521285	Netherlands/GR-RIVM-22436/2021	2021-03-21	Europe	Netherlands	Dutch COVID-19 response team	National Institute for Public Health and the Environment (RIVM)	Adam Meijer et al
EPI_ISL_1521821	Netherlands/GR-RIVM-22444/2021	2021-03-19	Europe	Netherlands	Dutch COVID-19 response team	National Institute for Public Health and the Environment (RIVM)	Adam Meijer et al
EPI_ISL_1521822	Netherlands/GR-RIVM-22445/2021	2021-03-20	Europe	Netherlands	Dutch COVID-19 response team	National Institute for Public Health and the Environment (RIVM)	Adam Meijer et al
EPI_ISL_1521186	Netherlands/GR-RIVM-22447/2021	2021-03-21	Europe	Netherlands	Dutch COVID-19 response team	National Institute for Public Health and the Environment (RIVM)	Adam Meijer et al
EPI_ISL_1521187	Netherlands/GR-RIVM-22448/2021	2021-03-22	Europe	Netherlands	Dutch COVID-19 response team	National Institute for Public Health and the Environment (RIVM)	Adam Meijer et al
EPI_ISL_1522111	Netherlands/GR-RIVM-22459/2021	2021-03-21	Europe	Netherlands	Dutch COVID-19 response team	National Institute for Public Health and the Environment (RIVM)	Adam Meijer et al
EPI_ISL_1521825	Netherlands/GR-RIVM-22460/2021	2021-03-22	Europe	Netherlands	Dutch COVID-19 response team	National Institute for Public Health and the Environment (RIVM)	Adam Meijer et al
EPI_ISL_1520861	Netherlands/GR-RIVM-22461/2021	2021-03-22	Europe	Netherlands	Dutch COVID-19 response team	National Institute for Public Health and the Environment (RIVM)	Adam Meijer et al
EPI_ISL_1521826	Netherlands/GR-RIVM-22462/2021	2021-03-22	Europe	Netherlands	Dutch COVID-19 response team	National Institute for Public Health and the Environment (RIVM)	Adam Meijer et al
EPI_ISL_1521827	Netherlands/GR-RIVM-22463/2021	2021-03-23	Europe	Netherlands	Dutch COVID-19 response team	National Institute for Public Health and the Environment (RIVM)	Adam Meijer et al
EPI_ISL_1520863	Netherlands/GR-RIVM-22472/2021	2021-03-22	Europe	Netherlands	Dutch COVID-19 response team	National Institute for Public Health and the Environment (RIVM)	Adam Meijer et al
EPI_ISL_1520864	Netherlands/GR-RIVM-22473/2021	2021-03-22	Europe	Netherlands	Dutch COVID-19 response team	National Institute for Public Health and the Environment (RIVM)	Adam Meijer et al
EPI_ISL_1521830	Netherlands/GR-RIVM-22496/2021	2021-03-23	Europe	Netherlands	Dutch COVID-19 response team	National Institute for Public Health and the Environment (RIVM)	Adam Meijer et al
EPI_ISL_1520871	Netherlands/GR-RIVM-22506/2021	2021-03-22	Europe	Netherlands	Dutch COVID-19 response team	National Institute for Public Health and the Environment (RIVM)	Adam Meijer et al
EPI_ISL_1521832	Netherlands/GR-RIVM-22507/2021	2021-03-22	Europe	Netherlands	Dutch COVID-19 response team	National Institute for Public Health and the Environment (RIVM)	Adam Meijer et al
EPI_ISL_1520872	Netherlands/GR-RIVM-22508/2021	2021-03-23	Europe	Netherlands	Dutch COVID-19 response team	National Institute for Public Health and the Environment (RIVM)	Adam Meijer et al
EPI_ISL_1522077	Netherlands/GR-RIVM-22517/2021	2021-03-22	Europe	Netherlands	Dutch COVID-19 response team	National Institute for Public Health and the Environment (RIVM)	Adam Meijer et al
EPI_ISL_1522022	Netherlands/GR-RIVM-22978/2021	2021-03-16	Europe	Netherlands	Dutch COVID-19 response team	National Institute for Public Health and the Environment (RIVM)	Adam Meijer et al
EPI_ISL_1522023	Netherlands/GR-RIVM-22979/2021	2021-03-16	Europe	Netherlands	Dutch COVID-19 response team	National Institute for Public Health and the Environment (RIVM)	Adam Meijer et al
EPI_ISL_1521018	Netherlands/GR-RIVM-22985/2021	2021-03-19	Europe	Netherlands	Dutch COVID-19 response team	National Institute for Public Health and the Environment (RIVM)	Adam Meijer et al
EPI_ISL_1522028	Netherlands/GR-RIVM-22992/2021	2021-03-20	Europe	Netherlands	Dutch COVID-19 response team	National Institute for Public Health and the Environment (RIVM)	Adam Meijer et al
EPI_ISL_1522030	Netherlands/GR-RIVM-22995/2021	2021-03-20	Europe	Netherlands	Dutch COVID-19 response team	National Institute for Public Health and the Environment (RIVM)	Adam Meijer et al
EPI_ISL_1521229	Netherlands/GR-RIVM-23000/2021	2021-03-18	Europe	Netherlands	Dutch COVID-19 response team	National Institute for Public Health and the Environment (RIVM)	Adam Meijer et al
EPI_ISL_1521022	Netherlands/GR-RIVM-23001/2021	2021-03-18	Europe	Netherlands	Dutch COVID-19 response team	National Institute for Public Health and the Environment (RIVM)	Adam Meijer et al
EPI_ISL_1521230	Netherlands/GR-RIVM-23002/2021	2021-03-18	Europe	Netherlands	Dutch COVID-19 response team	National Institute for Public Health and the Environment (RIVM)	Adam Meijer et al
EPI_ISL_1521024	Netherlands/GR-RIVM-23009/2021	2021-03-17	Europe	Netherlands	Dutch COVID-19 response team	National Institute for Public Health and the Environment (RIVM)	Adam Meijer et al
EPI_ISL_1522036	Netherlands/GR-RIVM-23010/2021	2021-03-15	Europe	Netherlands	Dutch COVID-19 response team	National Institute for Public Health and the Environment (RIVM)	Adam Meijer et al
EPI_ISL_1522037	Netherlands/GR-RIVM-23011/2021	2021-03-17	Europe	Netherlands	Dutch COVID-19 response team	National Institute for Public Health and the Environment (RIVM)	Adam Meijer et al
EPI_ISL_1521027	Netherlands/GR-RIVM-23016/2021	2021-03-18	Europe	Netherlands	Dutch COVID-19 response team	National Institute for Public Health and the Environment (RIVM)	Adam Meijer et al
EPI_ISL_1521029	Netherlands/GR-RIVM-23018/2021	2021-03-18	Europe	Netherlands	Dutch COVID-19 response team	National Institute for Public Health and the Environment (RIVM)	Adam Meijer et al
EPI_ISL_1522039	Netherlands/GR-RIVM-23019/2021	2021-03-21	Europe	Netherlands	Dutch COVID-19 response team	National Institute for Public Health and the Environment (RIVM)	Adam Meijer et al
EPI_ISL_1522045	Netherlands/GR-RIVM-23025/2021	2021-03-19	Europe	Netherlands	Dutch COVID-19 response team	National Institute for Public Health and the Environment (RIVM)	Adam Meijer et al
EPI_ISL_1522047	Netherlands/GR-RIVM-23028/2021	2021-03-17	Europe	Netherlands	Dutch COVID-19 response team	National Institute for Public Health and the Environment (RIVM)	Adam Meijer et al
EPI_ISL_1522049	Netherlands/GR-RIVM-23032/2021	2021-03-19	Europe	Netherlands	Dutch COVID-19 response team	National Institute for Public Health and the Environment (RIVM)	Adam Meijer et al
EPI_ISL_1522051	Netherlands/GR-RIVM-23034/2021	2021-03-20	Europe	Netherlands	Dutch COVID-19 response team	National Institute for Public Health and the Environment (RIVM)	Adam Meijer et al
EPI_ISL_1522052	Netherlands/GR-RIVM-23035/2021	2021-03-19	Europe	Netherlands	Dutch COVID-19 response team	National Institute for Public Health and the Environment (RIVM)	Adam Meijer et al
EPI_ISL_1596350	Netherlands/GR-RIVM-23469/2021	2021-03-22	Europe	Netherlands	Dutch COVID-19 response team	National Institute for Public Health and the Environment (RIVM)	Adam Meijer et al
EPI_ISL_1596352	Netherlands/GR-RIVM-23471/2021	2021-03-23	Europe	Netherlands	Dutch COVID-19 response team	National Institute for Public Health and the Environment (RIVM)	Adam Meijer et al
EPI_ISL_1596363	Netherlands/GR-RIVM-23482/2021	2021-03-23	Europe	Netherlands	Dutch COVID-19 response team	National Institute for Public Health and the Environment (RIVM)	Adam Meijer et al
EPI_ISL_1596364	Netherlands/GR-RIVM-23483/2021	2021-03-23	Europe	Netherlands	Dutch COVID-19 response team	National Institute for Public Health and the Environment (RIVM)	Adam Meijer et al
EPI_ISL_1596373	Netherlands/GR-RIVM-23492/2021	2021-03-25	Europe	Netherlands	Dutch COVID-19 response team	National Institute for Public Health and the Environment (RIVM)	Adam Meijer et al
EPI_ISL_1596374	Netherlands/GR-RIVM-23493/2021	2021-03-25	Europe	Netherlands	Dutch COVID-19 response team	National Institute for Public Health and the Environment (RIVM)	Adam Meijer et al
EPI_ISL_1596376	Netherlands/GR-RIVM-23495/2021	2021-03-21	Europe	Netherlands	Dutch COVID-19 response team	National Institute for Public Health and the Environment (RIVM)	Adam Meijer et al
EPI_ISL_1596385	Netherlands/GR-RIVM-23504/2021	2021-03-23	Europe	Netherlands	Dutch COVID-19 response team	National Institute for Public Health and the Environment (RIVM)	Adam Meijer et al
EPI_ISL_1596386	Netherlands/GR-RIVM-23505/2021	2021-03-22	Europe	Netherlands	Dutch COVID-19 response team	National Institute for Public Health and the Environment (RIVM)	Adam Meijer et al
EPI_ISL_1596398	Netherlands/GR-RIVM-23517/2021	2021-03-25	Europe	Netherlands	Dutch COVID-19 response team	National Institute for Public Health and the Environment (RIVM)	Adam Meijer et al
EPI_ISL_1596411	Netherlands/GR-RIVM-23530/2021	2021-03-23	Europe	Netherlands	Dutch COVID-19 response team	National Institute for Public Health and the Environment (RIVM)	Adam Meijer et al
EPI_ISL_1596421	Netherlands/GR-RIVM-23540/2021	2021-03-22	Europe	Netherlands	Dutch COVID-19 response team	National Institute for Public Health and the Environment (RIVM)	Adam Meijer et al
EPI_ISL_1596434	Netherlands/GR-RIVM-23553/2021	2021-03-26	Europe	Netherlands	Dutch COVID-19 response team	National Institute for Public Health and the Environment (RIVM)	Adam Meijer et al
EPI_ISL_1596480	Netherlands/GR-RIVM-23599/2021	2021-03-26	Europe	Netherlands	Dutch COVID-19 response team	National Institute for Public Health and the Environment (RIVM)	Adam Meijer et al
EPI_ISL_1596493	Netherlands/GR-RIVM-23612/2021	2021-03-27	Europe	Netherlands	Dutch COVID-19 response team	National Institute for Public Health and the Environment (RIVM)	Adam Meijer et al
EPI_ISL_1596515	Netherlands/GR-RIVM-23634/2021	2021-03-27	Europe	Netherlands	Dutch COVID-19 response team	National Institute for Public Health and the Environment (RIVM)	Adam Meijer et al
EPI_ISL_1596525	Netherlands/GR-RIVM-23644/2021	2021-03-26	Europe	Netherlands	Dutch COVID-19 response team	National Institute for Public Health and the Environment (RIVM)	Adam Meijer et al
EPI_ISL_1596526	Netherlands/GR-RIVM-23645/2021	2021-03-27	Europe	Netherlands	Dutch COVID-19 response team	National Institute for Public Health and the Environment (RIVM)	Adam Meijer et al
EPI_ISL_1596527	Netherlands/GR-RIVM-23646/2021	2021-03-27	Europe	Netherlands	Dutch COVID-19 response team	National Institute for Public Health and the Environment (RIVM)	Adam Meijer et al
EPI_ISL_1596528	Netherlands/GR-RIVM-23647/2021	2021-03-28	Europe	Netherlands	Dutch COVID-19 response team	National Institute for Public Health and the Environment (RIVM)	Adam Meijer et al
EPI_ISL_1596531	Netherlands/GR-RIVM-23650/2021	2021-03-30	Europe	Netherlands	Dutch COVID-19 response team	National Institute for Public Health and the Environment (RIVM)	Adam Meijer et al
EPI_ISL_1596533	Netherlands/GR-RIVM-23652/2021	2021-04-01	Europe	Netherlands	Dutch COVID-19 response team	National Institute for Public Health and the Environment (RIVM)	Adam Meijer et al
EPI_ISL_1596535	Netherlands/GR-RIVM-23654/2021	2021-03-27	Europe	Netherlands	Dutch COVID-19 response team	National Institute for Public Health and the Environment (RIVM)	Adam Meijer et al
EPI_ISL_1596536	Netherlands/GR-RIVM-23655/2021	2021-03-28	Europe	Netherlands	Dutch COVID-19 response team	National Institute for Public Health and the Environment (RIVM)	Adam Meijer et al
EPI_ISL_1596537	Netherlands/GR-RIVM-23656/2021	2021-03-29	Europe	Netherlands	Dutch COVID-19 response team	National Institute for Public Health and the Environment (RIVM)	Adam Meijer et al
EPI_ISL_1596540	Netherlands/GR-RIVM-23659/2021	2021-03-31	Europe	Netherlands	Dutch COVID-19 response team	National Institute for Public Health and the Environment (RIVM)	Adam Meijer et al
EPI_ISL_1596544	Netherlands/GR-RIVM-23663/2021	2021-03-29	Europe	Netherlands	Dutch COVID-19 response team	National Institute for Public Health and the Environment (RIVM)	Adam Meijer et al
EPI_ISL_1596546	Netherlands/GR-RIVM-23665/2021	2021-03-30	Europe	Netherlands	Dutch COVID-19 response team	National Institute for Public Health and the Environment (RIVM)	Adam Meijer et al
EPI_ISL_1596550	Netherlands/GR-RIVM-23669/2021	2021-03-28	Europe	Netherlands	Dutch COVID-19 response team	National Institute for Public Health and the Environment (RIVM)	Adam Meijer et al
EPI_ISL_1596551	Netherlands/GR-RIVM-23670/2021	2021-03-29	Europe	Netherlands	Dutch COVID-19 response team	National Institute for Public Health and the Environment (RIVM)	Adam Meijer et al
EPI_ISL_1596557	Netherlands/GR-RIVM-23676/2021	2021-03-28	Europe	Netherlands	Dutch COVID-19 response team	National Institute for Public Health and the Environment (RIVM)	Adam Meijer et al
EPI_ISL_1596565	Netherlands/GR-RIVM-23684/2021	2021-03-29	Europe	Netherlands	Dutch COVID-19 response team	National Institute for Public Health and the Environment (RIVM)	Adam Meijer et al
EPI_ISL_1596572	Netherlands/GR-RIVM-23691/2021	2021-03-29	Europe	Netherlands	Dutch COVID-19 response team	National Institute for Public Health and the Environment (RIVM)	Adam Meijer et al
EPI_ISL_1596574	Netherlands/GR-RIVM-23693/2021	2021-03-31	Europe	Netherlands	Dutch COVID-19 response team	National Institute for Public Health and the Environment (RIVM)	Adam Meijer et al
EPI_ISL_1596579	Netherlands/GR-RIVM-23698/2021	2021-03-29	Europe	Netherlands	Dutch COVID-19 response team	National Institute for Public Health and the Environment (RIVM)	Adam Meijer et al
EPI_ISL_1596581	Netherlands/GR-RIVM-23700/2021	2021-03-31	Europe	Netherlands	Dutch COVID-19 response team	National Institute for Public Health and the Environment (RIVM)	Adam Meijer et al
EPI_ISL_1596588	Netherlands/GR-RIVM-23707/2021	2021-03-24	Europe	Netherlands	Dutch COVID-19 response team	National Institute for Public Health and the Environment (RIVM)	Adam Meijer et al
EPI_ISL_1596669	Netherlands/GR-RIVM-23788/2021	2021-03-24	Europe	Netherlands	Dutch COVID-19 response team	National Institute for Public Health and the Environment (RIVM)	Adam Meijer et al
EPI_ISL_1597069	Netherlands/GR-RIVM-24189/2021	2021-03-30	Europe	Netherlands	Dutch COVID-19 response team	National Institute for Public Health and the Environment (RIVM)	Adam Meijer et al
EPI_ISL_1597082	Netherlands/GR-RIVM-24202/2021	2021-02-23	Europe	Netherlands	Dutch COVID-19 response team	National Institute for Public Health and the Environment (RIVM)	Adam Meijer et al
EPI_ISL_1597101	Netherlands/GR-RIVM-24221/2021	2021-03-29	Europe	Netherlands	Dutch COVID-19 response team	National Institute for Public Health and the Environment (RIVM)	Adam Meijer et al
EPI_ISL_1597320	Netherlands/GR-RIVM-24442/2021	2021-03-25	Europe	Netherlands	Dutch COVID-19 response team	National Institute for Public Health and the Environment (RIVM)	Adam Meijer et al
EPI_ISL_1597382	Netherlands/GR-RIVM-24504/2021	2021-03-22	Europe	Netherlands	Dutch COVID-19 response team	National Institute for Public Health and the Environment (RIVM)	Adam Meijer et al
EPI_ISL_1703515	Netherlands/GR-RIVM-25258/2021	2021-03-30	Europe	Netherlands	Dutch COVID-19 response team	National Institute for Public Health and the Environment (RIVM)	Adam Meijer et al
EPI_ISL_1703528	Netherlands/GR-RIVM-25271/2021	2021-04-01	Europe	Netherlands	Dutch COVID-19 response team	National Institute for Public Health and the Environment (RIVM)	Adam Meijer et al
EPI_ISL_1703539	Netherlands/GR-RIVM-25282/2021	2021-03-31	Europe	Netherlands	Dutch COVID-19 response team	National Institute for Public Health and the Environment (RIVM)	Adam Meijer et al
EPI_ISL_1703548	Netherlands/GR-RIVM-25291/2021	2021-03-30	Europe	Netherlands	Dutch COVID-19 response team	National Institute for Public Health and the Environment (RIVM)	Adam Meijer et al
EPI_ISL_1703549	Netherlands/GR-RIVM-25292/2021	2021-04-01	Europe	Netherlands	Dutch COVID-19 response team	National Institute for Public Health and the Environment (RIVM)	Adam Meijer et al
EPI_ISL_1703559	Netherlands/GR-RIVM-25302/2021	2021-03-31	Europe	Netherlands	Dutch COVID-19 response team	National Institute for Public Health and the Environment (RIVM)	Adam Meijer et al
EPI_ISL_1703568	Netherlands/GR-RIVM-25312/2021	2021-03-30	Europe	Netherlands	Dutch COVID-19 response team	National Institute for Public Health and the Environment (RIVM)	Adam Meijer et al
EPI_ISL_1703579	Netherlands/GR-RIVM-25323/2021	2021-04-01	Europe	Netherlands	Dutch COVID-19 response team	National Institute for Public Health and the Environment (RIVM)	Adam Meijer et al
EPI_ISL_1703580	Netherlands/GR-RIVM-25324/2021	2021-03-29	Europe	Netherlands	Dutch COVID-19 response team	National Institute for Public Health and the Environment (RIVM)	Adam Meijer et al
EPI_ISL_1703589	Netherlands/GR-RIVM-25333/2021	2021-04-03	Europe	Netherlands	Dutch COVID-19 response team	National Institute for Public Health and the Environment (RIVM)	Adam Meijer et al
EPI_ISL_1705235	Netherlands/GR-RIVM-25762/2021	2021-04-02	Europe	Netherlands	Dutch COVID-19 response team	National Institute for Public Health and the Environment (RIVM)	Adam Meijer et al
EPI_ISL_1705239	Netherlands/GR-RIVM-25766/2021	2021-04-06	Europe	Netherlands	Dutch COVID-19 response team	National Institute for Public Health and the Environment (RIVM)	Adam Meijer et al
EPI_ISL_1705248	Netherlands/GR-RIVM-25775/2021	2021-04-06	Europe	Netherlands	Dutch COVID-19 response team	National Institute for Public Health and the Environment (RIVM)	Adam Meijer et al
EPI_ISL_1705250	Netherlands/GR-RIVM-25777/2021	2021-04-08	Europe	Netherlands	Dutch COVID-19 response team	National Institute for Public Health and the Environment (RIVM)	Adam Meijer et al
EPI_ISL_1705258	Netherlands/GR-RIVM-25785/2021	2021-04-07	Europe	Netherlands	Dutch COVID-19 response team	National Institute for Public Health and the Environment (RIVM)	Adam Meijer et al
EPI_ISL_1705265	Netherlands/GR-RIVM-25792/2021	2021-04-06	Europe	Netherlands	Dutch COVID-19 response team	National Institute for Public Health and the Environment (RIVM)	Adam Meijer et al
EPI_ISL_1705266	Netherlands/GR-RIVM-25793/2021	2021-04-07	Europe	Netherlands	Dutch COVID-19 response team	National Institute for Public Health and the Environment (RIVM)	Adam Meijer et al
EPI_ISL_1705267	Netherlands/GR-RIVM-25794/2021	2021-04-08	Europe	Netherlands	Dutch COVID-19 response team	National Institute for Public Health and the Environment (RIVM)	Adam Meijer et al
EPI_ISL_1705273	Netherlands/GR-RIVM-25800/2021	2021-04-05	Europe	Netherlands	Dutch COVID-19 response team	National Institute for Public Health and the Environment (RIVM)	Adam Meijer et al
EPI_ISL_1705289	Netherlands/GR-RIVM-25816/2021	2021-04-04	Europe	Netherlands	Dutch COVID-19 response team	National Institute for Public Health and the Environment (RIVM)	Adam Meijer et al
EPI_ISL_1705298	Netherlands/GR-RIVM-25825/2021	2021-04-06	Europe	Netherlands	Dutch COVID-19 response team	National Institute for Public Health and the Environment (RIVM)	Adam Meijer et al
EPI_ISL_1705300	Netherlands/GR-RIVM-25827/2021	2021-04-08	Europe	Netherlands	Dutch COVID-19 response team	National Institute for Public Health and the Environment (RIVM)	Adam Meijer et al
EPI_ISL_1705855	Netherlands/GR-RIVM-26382/2021	2021-04-06	Europe	Netherlands	Dutch COVID-19 response team	National Institute for Public Health and the Environment (RIVM)	Adam Meijer et al
EPI_ISL_1705866	Netherlands/GR-RIVM-26393/2021	2021-04-05	Europe	Netherlands	Dutch COVID-19 response team	National Institute for Public Health and the Environment (RIVM)	Adam Meijer et al
EPI_ISL_1705867	Netherlands/GR-RIVM-26394/2021	2021-04-07	Europe	Netherlands	Dutch COVID-19 response team	National Institute for Public Health and the Environment (RIVM)	Adam Meijer et al
EPI_ISL_1705897	Netherlands/GR-RIVM-26424/2021	2021-04-06	Europe	Netherlands	Dutch COVID-19 response team	National Institute for Public Health and the Environment (RIVM)	Adam Meijer et al
EPI_ISL_1705920	Netherlands/GR-RIVM-26447/2021	2021-04-14	Europe	Netherlands	Dutch COVID-19 response team	National Institute for Public Health and the Environment (RIVM)	Adam Meijer et al
EPI_ISL_1705930	Netherlands/GR-RIVM-26457/2021	2021-04-07	Europe	Netherlands	Dutch COVID-19 response team	National Institute for Public Health and the Environment (RIVM)	Adam Meijer et al
EPI_ISL_1705931	Netherlands/GR-RIVM-26458/2021	2021-04-09	Europe	Netherlands	Dutch COVID-19 response team	National Institute for Public Health and the Environment (RIVM)	Adam Meijer et al
EPI_ISL_1791768	Netherlands/GR-RIVM-27199/2021	2021-04-13	Europe	Netherlands	Dutch COVID-19 response team	National Institute for Public Health and the Environment (RIVM)	Adam Meijer et al
EPI_ISL_1792612	Netherlands/GR-RIVM-27209/2021	2021-04-13	Europe	Netherlands	Dutch COVID-19 response team	National Institute for Public Health and the Environment (RIVM)	Adam Meijer et al
EPI_ISL_1791769	Netherlands/GR-RIVM-27220/2021	2021-04-13	Europe	Netherlands	Dutch COVID-19 response team	National Institute for Public Health and the Environment (RIVM)	Adam Meijer et al
EPI_ISL_1792215	Netherlands/GR-RIVM-27243/2021	2021-04-13	Europe	Netherlands	Dutch COVID-19 response team	National Institute for Public Health and the Environment (RIVM)	Adam Meijer et al
EPI_ISL_1792613	Netherlands/GR-RIVM-27267/2021	2021-04-13	Europe	Netherlands	Dutch COVID-19 response team	National Institute for Public Health and the Environment (RIVM)	Adam Meijer et al
EPI_ISL_1792614	Netherlands/GR-RIVM-27282/2021	2021-04-11	Europe	Netherlands	Dutch COVID-19 response team	National Institute for Public Health and the Environment (RIVM)	Adam Meijer et al
EPI_ISL_1791770	Netherlands/GR-RIVM-27295/2021	2021-04-11	Europe	Netherlands	Dutch COVID-19 response team	National Institute for Public Health and the Environment (RIVM)	Adam Meijer et al
EPI_ISL_1791771	Netherlands/GR-RIVM-27298/2021	2021-04-09	Europe	Netherlands	Dutch COVID-19 response team	National Institute for Public Health and the Environment (RIVM)	Adam Meijer et al
EPI_ISL_1791772	Netherlands/GR-RIVM-27307/2021	2021-04-11	Europe	Netherlands	Dutch COVID-19 response team	National Institute for Public Health and the Environment (RIVM)	Adam Meijer et al
EPI_ISL_1791773	Netherlands/GR-RIVM-27309/2021	2021-04-09	Europe	Netherlands	Dutch COVID-19 response team	National Institute for Public Health and the Environment (RIVM)	Adam Meijer et al
EPI_ISL_1792615	Netherlands/GR-RIVM-27310/2021	2021-04-09	Europe	Netherlands	Dutch COVID-19 response team	National Institute for Public Health and the Environment (RIVM)	Adam Meijer et al
EPI_ISL_1791774	Netherlands/GR-RIVM-27330/2021	2021-04-11	Europe	Netherlands	Dutch COVID-19 response team	National Institute for Public Health and the Environment (RIVM)	Adam Meijer et al
EPI_ISL_1792616	Netherlands/GR-RIVM-27342/2021	2021-04-11	Europe	Netherlands	Dutch COVID-19 response team	National Institute for Public Health and the Environment (RIVM)	Adam Meijer et al
EPI_ISL_1791775	Netherlands/GR-RIVM-27354/2021	2021-04-11	Europe	Netherlands	Dutch COVID-19 response team	National Institute for Public Health and the Environment (RIVM)	Adam Meijer et al
EPI_ISL_1961234	Netherlands/GR-RIVM-28126/2021	2021-04-18	Europe	Netherlands	Dutch COVID-19 response team	National Institute for Public Health and the Environment (RIVM)	Adam Meijer et al
EPI_ISL_1961929	Netherlands/GR-RIVM-28148/2021	2021-04-16	Europe	Netherlands	Dutch COVID-19 response team	National Institute for Public Health and the Environment (RIVM)	Adam Meijer et al
EPI_ISL_1961243	Netherlands/GR-RIVM-28149/2021	2021-04-18	Europe	Netherlands	Dutch COVID-19 response team	National Institute for Public Health and the Environment (RIVM)	Adam Meijer et al
EPI_ISL_1961253	Netherlands/GR-RIVM-28171/2021	2021-04-20	Europe	Netherlands	Dutch COVID-19 response team	National Institute for Public Health and the Environment (RIVM)	Adam Meijer et al
EPI_ISL_1962369	Netherlands/GR-RIVM-28185/2021	2021-04-15	Europe	Netherlands	Dutch COVID-19 response team	National Institute for Public Health and the Environment (RIVM)	Adam Meijer et al
EPI_ISL_1961266	Netherlands/GR-RIVM-28200/2021	2021-04-20	Europe	Netherlands	Dutch COVID-19 response team	National Institute for Public Health and the Environment (RIVM)	Adam Meijer et al
EPI_ISL_1961275	Netherlands/GR-RIVM-28221/2021	2021-04-21	Europe	Netherlands	Dutch COVID-19 response team	National Institute for Public Health and the Environment (RIVM)	Adam Meijer et al
EPI_ISL_1962387	Netherlands/GR-RIVM-28230/2021	2021-04-21	Europe	Netherlands	Dutch COVID-19 response team	National Institute for Public Health and the Environment (RIVM)	Adam Meijer et al
EPI_ISL_1961158	Netherlands/GR-RIVM-28232/2021	2021-04-19	Europe	Netherlands	Dutch COVID-19 response team	National Institute for Public Health and the Environment (RIVM)	Adam Meijer et al
EPI_ISL_1961278	Netherlands/GR-RIVM-28240/2021	2021-04-20	Europe	Netherlands	Dutch COVID-19 response team	National Institute for Public Health and the Environment (RIVM)	Adam Meijer et al
EPI_ISL_1962425	Netherlands/GR-RIVM-28357/2021	2021-04-07	Europe	Netherlands	Dutch COVID-19 response team	National Institute for Public Health and the Environment (RIVM)	Adam Meijer et al
EPI_ISL_1961854	Netherlands/GR-RIVM-29738/2021	2021-04-21	Europe	Netherlands	Dutch COVID-19 response team	National Institute for Public Health and the Environment (RIVM)	Adam Meijer et al
EPI_ISL_1962873	Netherlands/GR-RIVM-29760/2021	2021-04-20	Europe	Netherlands	Dutch COVID-19 response team	National Institute for Public Health and the Environment (RIVM)	Adam Meijer et al
EPI_ISL_1962875	Netherlands/GR-RIVM-29772/2021	2021-04-21	Europe	Netherlands	Dutch COVID-19 response team	National Institute for Public Health and the Environment (RIVM)	Adam Meijer et al
EPI_ISL_1962876	Netherlands/GR-RIVM-29773/2021	2021-04-14	Europe	Netherlands	Dutch COVID-19 response team	National Institute for Public Health and the Environment (RIVM)	Adam Meijer et al
EPI_ISL_1962880	Netherlands/GR-RIVM-29784/2021	2021-04-22	Europe	Netherlands	Dutch COVID-19 response team	National Institute for Public Health and the Environment (RIVM)	Adam Meijer et al
EPI_ISL_1962884	Netherlands/GR-RIVM-29796/2021	2021-04-21	Europe	Netherlands	Dutch COVID-19 response team	National Institute for Public Health and the Environment (RIVM)	Adam Meijer et al
EPI_ISL_1962885	Netherlands/GR-RIVM-29797/2021	2021-04-12	Europe	Netherlands	Dutch COVID-19 response team	National Institute for Public Health and the Environment (RIVM)	Adam Meijer et al
EPI_ISL_1962890	Netherlands/GR-RIVM-29808/2021	2021-04-19	Europe	Netherlands	Dutch COVID-19 response team	National Institute for Public Health and the Environment (RIVM)	Adam Meijer et al
EPI_ISL_1962891	Netherlands/GR-RIVM-29809/2021	2021-04-14	Europe	Netherlands	Dutch COVID-19 response team	National Institute for Public Health and the Environment (RIVM)	Adam Meijer et al
EPI_ISL_2093038	Netherlands/GR-RIVM-30316/2021	2021-04-14	Europe	Netherlands	Dutch COVID-19 response team	National Institute for Public Health and the Environment (RIVM)	Adam Meijer et al
EPI_ISL_2094062	Netherlands/GR-RIVM-30480/2021	2021-04-22	Europe	Netherlands	Dutch COVID-19 response team	National Institute for Public Health and the Environment (RIVM)	Adam Meijer et al
EPI_ISL_2093124	Netherlands/GR-RIVM-30512/2021	2021-04-23	Europe	Netherlands	Dutch COVID-19 response team	National Institute for Public Health and the Environment (RIVM)	Adam Meijer et al
EPI_ISL_2093127	Netherlands/GR-RIVM-30525/2021	2021-04-24	Europe	Netherlands	Dutch COVID-19 response team	National Institute for Public Health and the Environment (RIVM)	Adam Meijer et al
EPI_ISL_2094080	Netherlands/GR-RIVM-30530/2021	2021-04-27	Europe	Netherlands	Dutch COVID-19 response team	National Institute for Public Health and the Environment (RIVM)	Adam Meijer et al
EPI_ISL_2094083	Netherlands/GR-RIVM-30537/2021	2021-04-24	Europe	Netherlands	Dutch COVID-19 response team	National Institute for Public Health and the Environment (RIVM)	Adam Meijer et al
EPI_ISL_2094085	Netherlands/GR-RIVM-30541/2021	2021-04-26	Europe	Netherlands	Dutch COVID-19 response team	National Institute for Public Health and the Environment (RIVM)	Adam Meijer et al
EPI_ISL_2093673	Netherlands/GR-RIVM-30549/2021	2021-04-25	Europe	Netherlands	Dutch COVID-19 response team	National Institute for Public Health and the Environment (RIVM)	Adam Meijer et al
EPI_ISL_2093820	Netherlands/GR-RIVM-30561/2021	2021-04-24	Europe	Netherlands	Dutch COVID-19 response team	National Institute for Public Health and the Environment (RIVM)	Adam Meijer et al
EPI_ISL_2093675	Netherlands/GR-RIVM-30563/2021	2021-04-25	Europe	Netherlands	Dutch COVID-19 response team	National Institute for Public Health and the Environment (RIVM)	Adam Meijer et al
EPI_ISL_2094102	Netherlands/GR-RIVM-30583/2021	2021-04-23	Europe	Netherlands	Dutch COVID-19 response team	National Institute for Public Health and the Environment (RIVM)	Adam Meijer et al
EPI_ISL_2094109	Netherlands/GR-RIVM-30595/2021	2021-04-23	Europe	Netherlands	Dutch COVID-19 response team	National Institute for Public Health and the Environment (RIVM)	Adam Meijer et al
EPI_ISL_2219838	Netherlands/GR-RIVM-32285/2021	2021-04-29	Europe	Netherlands	Dutch COVID-19 response team	National Institute for Public Health and the Environment (RIVM)	Adam Meijer et al
EPI_ISL_2219849	Netherlands/GR-RIVM-32296/2021	2021-04-29	Europe	Netherlands	Dutch COVID-19 response team	National Institute for Public Health and the Environment (RIVM)	Adam Meijer et al
EPI_ISL_2219851	Netherlands/GR-RIVM-32297/2021	2021-04-29	Europe	Netherlands	Dutch COVID-19 response team	National Institute for Public Health and the Environment (RIVM)	Adam Meijer et al
EPI_ISL_2220394	Netherlands/GR-RIVM-32303/2021	2021-05-04	Europe	Netherlands	Dutch COVID-19 response team	National Institute for Public Health and the Environment (RIVM)	Adam Meijer et al
EPI_ISL_2216766	Netherlands/GR-RIVM-32337/2021	2021-05-04	Europe	Netherlands	Dutch COVID-19 response team	National Institute for Public Health and the Environment (RIVM)	Adam Meijer et al
EPI_ISL_2216775	Netherlands/GR-RIVM-32347/2021	2021-05-03	Europe	Netherlands	Dutch COVID-19 response team	National Institute for Public Health and the Environment (RIVM)	Adam Meijer et al
EPI_ISL_2219898	Netherlands/GR-RIVM-32348/2021	2021-05-04	Europe	Netherlands	Dutch COVID-19 response team	National Institute for Public Health and the Environment (RIVM)	Adam Meijer et al
EPI_ISL_2216778	Netherlands/GR-RIVM-32353/2021	2021-04-29	Europe	Netherlands	Dutch COVID-19 response team	National Institute for Public Health and the Environment (RIVM)	Adam Meijer et al
EPI_ISL_2216787	Netherlands/GR-RIVM-32360/2021	2021-05-04	Europe	Netherlands	Dutch COVID-19 response team	National Institute for Public Health and the Environment (RIVM)	Adam Meijer et al
EPI_ISL_2216811	Netherlands/GR-RIVM-32373/2021	2021-05-05	Europe	Netherlands	Dutch COVID-19 response team	National Institute for Public Health and the Environment (RIVM)	Adam Meijer et al
EPI_ISL_2217299	Netherlands/GR-RIVM-32680/2021	2021-05-01	Europe	Netherlands	Dutch COVID-19 response team	National Institute for Public Health and the Environment (RIVM)	Adam Meijer et al
EPI_ISL_2302176	Netherlands/GR-RIVM-33100/2021	2021-05-10	Europe	Netherlands	Dutch COVID-19 response team	National Institute for Public Health and the Environment (RIVM)	Adam Meijer et al
EPI_ISL_2303030	Netherlands/GR-RIVM-33501/2021	2021-05-11	Europe	Netherlands	Dutch COVID-19 response team	National Institute for Public Health and the Environment (RIVM)	Adam Meijer et al
EPI_ISL_2303510	Netherlands/GR-RIVM-33528/2021	2021-05-08	Europe	Netherlands	Dutch COVID-19 response team	National Institute for Public Health and the Environment (RIVM)	Adam Meijer et al
EPI_ISL_2302409	Netherlands/GR-RIVM-33568/2021	2021-05-12	Europe	Netherlands	Dutch COVID-19 response team	National Institute for Public Health and the Environment (RIVM)	Adam Meijer et al
EPI_ISL_2302179	Netherlands/GR-RIVM-33573/2021	2021-05-06	Europe	Netherlands	Dutch COVID-19 response team	National Institute for Public Health and the Environment (RIVM)	Adam Meijer et al
EPI_ISL_2303042	Netherlands/GR-RIVM-33580/2021	2021-05-12	Europe	Netherlands	Dutch COVID-19 response team	National Institute for Public Health and the Environment (RIVM)	Adam Meijer et al
EPI_ISL_2302469	Netherlands/GR-RIVM-33739/2021	2021-04-12	Europe	Netherlands	Dutch COVID-19 response team	National Institute for Public Health and the Environment (RIVM)	Adam Meijer et al
EPI_ISL_2303322	Netherlands/GR-RIVM-33959/2021	2021-04-26	Europe	Netherlands	Dutch COVID-19 response team	National Institute for Public Health and the Environment (RIVM)	Adam Meijer et al
EPI_ISL_2302621	Netherlands/GR-RIVM-34159/2021	2021-04-12	Europe	Netherlands	Dutch COVID-19 response team	National Institute for Public Health and the Environment (RIVM)	Adam Meijer et al
EPI_ISL_2303793	Netherlands/GR-RIVM-34483/2021	2021-04-28	Europe	Netherlands	Dutch COVID-19 response team	National Institute for Public Health and the Environment (RIVM)	Adam Meijer et al
EPI_ISL_2303803	Netherlands/GR-RIVM-34507/2021	2021-05-05	Europe	Netherlands	Dutch COVID-19 response team	National Institute for Public Health and the Environment (RIVM)	Adam Meijer et al
EPI_ISL_2302762	Netherlands/GR-RIVM-34519/2021	2021-05-04	Europe	Netherlands	Dutch COVID-19 response team	National Institute for Public Health and the Environment (RIVM)	Adam Meijer et al
EPI_ISL_2303811	Netherlands/GR-RIVM-34530/2021	2021-04-23	Europe	Netherlands	Dutch COVID-19 response team	National Institute for Public Health and the Environment (RIVM)	Adam Meijer et al
EPI_ISL_2302769	Netherlands/GR-RIVM-34531/2021	2021-05-04	Europe	Netherlands	Dutch COVID-19 response team	National Institute for Public Health and the Environment (RIVM)	Adam Meijer et al
EPI_ISL_2302781	Netherlands/GR-RIVM-34565/2021	2021-04-26	Europe	Netherlands	Dutch COVID-19 response team	National Institute for Public Health and the Environment (RIVM)	Adam Meijer et al
EPI_ISL_2302796	Netherlands/GR-RIVM-34606/2021	2021-05-08	Europe	Netherlands	Dutch COVID-19 response team	National Institute for Public Health and the Environment (RIVM)	Adam Meijer et al
EPI_ISL_2405792	Netherlands/GR-RIVM-35335/2021	2021-05-15	Europe	Netherlands	Dutch COVID-19 response team	National Institute for Public Health and the Environment (RIVM)	Adam Meijer et al
EPI_ISL_2405818	Netherlands/GR-RIVM-35361/2021	2021-05-13	Europe	Netherlands	Dutch COVID-19 response team	National Institute for Public Health and the Environment (RIVM)	Adam Meijer et al
EPI_ISL_2405860	Netherlands/GR-RIVM-35403/2021	2021-04-26	Europe	Netherlands	Dutch COVID-19 response team	National Institute for Public Health and the Environment (RIVM)	Adam Meijer et al
EPI_ISL_2405885	Netherlands/GR-RIVM-35428/2021	2021-04-28	Europe	Netherlands	Dutch COVID-19 response team	National Institute for Public Health and the Environment (RIVM)	Adam Meijer et al
EPI_ISL_2405915	Netherlands/GR-RIVM-35458/2021	2021-04-27	Europe	Netherlands	Dutch COVID-19 response team	National Institute for Public Health and the Environment (RIVM)	Adam Meijer et al
EPI_ISL_2475974	Netherlands/GR-RIVM-37118/2021	2021-05-20	Europe	Netherlands	Dutch COVID-19 response team	National Institute for Public Health and the Environment (RIVM)	Adam Meijer et al
EPI_ISL_2475981	Netherlands/GR-RIVM-37133/2021	2021-05-22	Europe	Netherlands	Dutch COVID-19 response team	National Institute for Public Health and the Environment (RIVM)	Adam Meijer et al
EPI_ISL_2474828	Netherlands/GR-RIVM-37137/2021	2021-05-25	Europe	Netherlands	Dutch COVID-19 response team	National Institute for Public Health and the Environment (RIVM)	Adam Meijer et al
EPI_ISL_2475687	Netherlands/GR-RIVM-37149/2021	2021-05-25	Europe	Netherlands	Dutch COVID-19 response team	National Institute for Public Health and the Environment (RIVM)	Adam Meijer et al
EPI_ISL_2475989	Netherlands/GR-RIVM-37171/2021	2021-05-23	Europe	Netherlands	Dutch COVID-19 response team	National Institute for Public Health and the Environment (RIVM)	Adam Meijer et al
EPI_ISL_2474847	Netherlands/GR-RIVM-37184/2021	2021-05-25	Europe	Netherlands	Dutch COVID-19 response team	National Institute for Public Health and the Environment (RIVM)	Adam Meijer et al
EPI_ISL_2475652	Netherlands/GR-RIVM-37228/2021	2021-04-28	Europe	Netherlands	Dutch COVID-19 response team	National Institute for Public Health and the Environment (RIVM)	Adam Meijer et al
EPI_ISL_2476249	Netherlands/GR-RIVM-37249/2021	2021-03-22	Europe	Netherlands	Dutch COVID-19 response team	National Institute for Public Health and the Environment (RIVM)	Adam Meijer et al
EPI_ISL_2475446	Netherlands/GR-RIVM-37289/2021	2021-04-28	Europe	Netherlands	Dutch COVID-19 response team	National Institute for Public Health and the Environment (RIVM)	Adam Meijer et al
EPI_ISL_2476026	Netherlands/GR-RIVM-37290/2021	2021-04-25	Europe	Netherlands	Dutch COVID-19 response team	National Institute for Public Health and the Environment (RIVM)	Adam Meijer et al
EPI_ISL_2610069	Netherlands/GR-RIVM-38607/2021	2021-05-27	Europe	Netherlands	Dutch COVID-19 response team	National Institute for Public Health and the Environment (RIVM)	Adam Meijer et al
EPI_ISL_2610207	Netherlands/GR-RIVM-38746/2021	2021-05-27	Europe	Netherlands	Dutch COVID-19 response team	National Institute for Public Health and the Environment (RIVM)	Adam Meijer et al
EPI_ISL_2610219	Netherlands/GR-RIVM-38758/2021	2021-05-27	Europe	Netherlands	Dutch COVID-19 response team	National Institute for Public Health and the Environment (RIVM)	Adam Meijer et al
EPI_ISL_2610291	Netherlands/GR-RIVM-38830/2021	2021-05-30	Europe	Netherlands	Dutch COVID-19 response team	National Institute for Public Health and the Environment (RIVM)	Adam Meijer et al
EPI_ISL_2610312	Netherlands/GR-RIVM-38851/2021	2021-06-01	Europe	Netherlands	Dutch COVID-19 response team	National Institute for Public Health and the Environment (RIVM)	Adam Meijer et al
EPI_ISL_2610344	Netherlands/GR-RIVM-38883/2021	2021-05-21	Europe	Netherlands	Dutch COVID-19 response team	National Institute for Public Health and the Environment (RIVM)	Adam Meijer et al
EPI_ISL_2610359	Netherlands/GR-RIVM-38898/2021	2021-05-31	Europe	Netherlands	Dutch COVID-19 response team	National Institute for Public Health and the Environment (RIVM)	Adam Meijer et al
EPI_ISL_2610605	Netherlands/GR-RIVM-39144/2021	2021-05-31	Europe	Netherlands	Dutch COVID-19 response team	National Institute for Public Health and the Environment (RIVM)	Adam Meijer et al
EPI_ISL_2610799	Netherlands/GR-RIVM-39339/2021	2021-06-02	Europe	Netherlands	Dutch COVID-19 response team	National Institute for Public Health and the Environment (RIVM)	Adam Meijer et al
EPI_ISL_2610808	Netherlands/GR-RIVM-39348/2021	2021-05-19	Europe	Netherlands	Dutch COVID-19 response team	National Institute for Public Health and the Environment (RIVM)	Adam Meijer et al
EPI_ISL_2610827	Netherlands/GR-RIVM-39367/2021	2021-05-17	Europe	Netherlands	Dutch COVID-19 response team	National Institute for Public Health and the Environment (RIVM)	Adam Meijer et al
EPI_ISL_2610857	Netherlands/GR-RIVM-39397/2021	2021-06-02	Europe	Netherlands	Dutch COVID-19 response team	National Institute for Public Health and the Environment (RIVM)	Adam Meijer et al
EPI_ISL_2672591	Netherlands/GR-RIVM-39859/2021	2021-06-09	Europe	Netherlands	Dutch COVID-19 response team	National Institute for Public Health and the Environment (RIVM)	Adam Meijer et al
EPI_ISL_2672610	Netherlands/GR-RIVM-39878/2021	2021-06-03	Europe	Netherlands	Dutch COVID-19 response team	National Institute for Public Health and the Environment (RIVM)	Adam Meijer et al
EPI_ISL_2672635	Netherlands/GR-RIVM-39903/2021	2021-06-04	Europe	Netherlands	Dutch COVID-19 response team	National Institute for Public Health and the Environment (RIVM)	Adam Meijer et al
EPI_ISL_2672852	Netherlands/GR-RIVM-40126/2021	2021-06-03	Europe	Netherlands	Dutch COVID-19 response team	National Institute for Public Health and the Environment (RIVM)	Adam Meijer et al
EPI_ISL_2787640	Netherlands/GR-RIVM-40841/2021	2021-06-11	Europe	Netherlands	Dutch COVID-19 response team	National Institute for Public Health and the Environment (RIVM)	Adam Meijer et al
EPI_ISL_2787666	Netherlands/GR-RIVM-40936/2021	2021-06-15	Europe	Netherlands	Dutch COVID-19 response team	National Institute for Public Health and the Environment (RIVM)	Adam Meijer et al
EPI_ISL_2788175	Netherlands/GR-RIVM-41290/2021	2021-06-16	Europe	Netherlands	Dutch COVID-19 response team	National Institute for Public Health and the Environment (RIVM)	Adam Meijer et al
EPI_ISL_2788338	Netherlands/GR-RIVM-41427/2021	2021-06-20	Europe	Netherlands	Dutch COVID-19 response team	National Institute for Public Health and the Environment (RIVM)	Adam Meijer et al
EPI_ISL_2788356	Netherlands/GR-RIVM-41494/2021	2021-06-20	Europe	Netherlands	Dutch COVID-19 response team	National Institute for Public Health and the Environment (RIVM)	Adam Meijer et al
EPI_ISL_2788363	Netherlands/GR-RIVM-41564/2021	2021-06-20	Europe	Netherlands	Dutch COVID-19 response team	National Institute for Public Health and the Environment (RIVM)	Adam Meijer et al
EPI_ISL_2787819	Netherlands/GR-RIVM-41573/2021	2021-06-13	Europe	Netherlands	Dutch COVID-19 response team	National Institute for Public Health and the Environment (RIVM)	Adam Meijer et al
EPI_ISL_2788389	Netherlands/GR-RIVM-41584/2021	2021-06-15	Europe	Netherlands	Dutch COVID-19 response team	National Institute for Public Health and the Environment (RIVM)	Adam Meijer et al
EPI_ISL_2862462	Netherlands/GR-RIVM-41667/2021	2021-06-16	Europe	Netherlands	Dutch COVID-19 response team	National Institute for Public Health and the Environment (RIVM)	Adam Meijer et al
EPI_ISL_2863239	Netherlands/GR-RIVM-41914/2021	2021-06-25	Europe	Netherlands	Dutch COVID-19 response team	National Institute for Public Health and the Environment (RIVM)	Adam Meijer et al
EPI_ISL_2863246	Netherlands/GR-RIVM-41924/2021	2021-06-26	Europe	Netherlands	Dutch COVID-19 response team	National Institute for Public Health and the Environment (RIVM)	Adam Meijer et al
EPI_ISL_2981216	Netherlands/GR-RIVM-42420/2021	2021-07-01	Europe	Netherlands	Dutch COVID-19 response team	National Institute for Public Health and the Environment (RIVM)	Adam Meijer et al
EPI_ISL_2981217	Netherlands/GR-RIVM-42494/2021	2021-06-29	Europe	Netherlands	Dutch COVID-19 response team	National Institute for Public Health and the Environment (RIVM)	Adam Meijer et al
EPI_ISL_2981218	Netherlands/GR-RIVM-42505/2021	2021-06-29	Europe	Netherlands	Dutch COVID-19 response team	National Institute for Public Health and the Environment (RIVM)	Adam Meijer et al
EPI_ISL_2981219	Netherlands/GR-RIVM-42924/2021	2021-07-01	Europe	Netherlands	Dutch COVID-19 response team	National Institute for Public Health and the Environment (RIVM)	Adam Meijer et al
EPI_ISL_3056831	Netherlands/GR-RIVM-43208/2021	2021-07-06	Europe	Netherlands	Dutch COVID-19 response team	National Institute for Public Health and the Environment (RIVM)	Adam Meijer et al
EPI_ISL_3056899	Netherlands/GR-RIVM-43276/2021	2021-07-07	Europe	Netherlands	Dutch COVID-19 response team	National Institute for Public Health and the Environment (RIVM)	Adam Meijer et al
EPI_ISL_3057197	Netherlands/GR-RIVM-43574/2021	2021-07-04	Europe	Netherlands	Dutch COVID-19 response team	National Institute for Public Health and the Environment (RIVM)	Adam Meijer et al
EPI_ISL_3057206	Netherlands/GR-RIVM-43583/2021	2021-07-04	Europe	Netherlands	Dutch COVID-19 response team	National Institute for Public Health and the Environment (RIVM)	Adam Meijer et al
EPI_ISL_3057236	Netherlands/GR-RIVM-43613/2021	2021-07-03	Europe	Netherlands	Dutch COVID-19 response team	National Institute for Public Health and the Environment (RIVM)	Adam Meijer et al
EPI_ISL_3057265	Netherlands/GR-RIVM-43642/2021	2021-07-05	Europe	Netherlands	Dutch COVID-19 response team	National Institute for Public Health and the Environment (RIVM)	Adam Meijer et al
EPI_ISL_3057272	Netherlands/GR-RIVM-43649/2021	2021-07-05	Europe	Netherlands	Dutch COVID-19 response team	National Institute for Public Health and the Environment (RIVM)	Adam Meijer et al
EPI_ISL_3057283	Netherlands/GR-RIVM-43660/2021	2021-07-05	Europe	Netherlands	Dutch COVID-19 response team	National Institute for Public Health and the Environment (RIVM)	Adam Meijer et al
EPI_ISL_3057290	Netherlands/GR-RIVM-43667/2021	2021-07-02	Europe	Netherlands	Dutch COVID-19 response team	National Institute for Public Health and the Environment (RIVM)	Adam Meijer et al
EPI_ISL_3057292	Netherlands/GR-RIVM-43669/2021	2021-07-03	Europe	Netherlands	Dutch COVID-19 response team	National Institute for Public Health and the Environment (RIVM)	Adam Meijer et al
EPI_ISL_3057293	Netherlands/GR-RIVM-43670/2021	2021-07-05	Europe	Netherlands	Dutch COVID-19 response team	National Institute for Public Health and the Environment (RIVM)	Adam Meijer et al
EPI_ISL_3057298	Netherlands/GR-RIVM-43675/2021	2021-07-01	Europe	Netherlands	Dutch COVID-19 response team	National Institute for Public Health and the Environment (RIVM)	Adam Meijer et al
EPI_ISL_3057299	Netherlands/GR-RIVM-43676/2021	2021-07-02	Europe	Netherlands	Dutch COVID-19 response team	National Institute for Public Health and the Environment (RIVM)	Adam Meijer et al
EPI_ISL_3057308	Netherlands/GR-RIVM-43685/2021	2021-07-01	Europe	Netherlands	Dutch COVID-19 response team	National Institute for Public Health and the Environment (RIVM)	Adam Meijer et al
EPI_ISL_3057311	Netherlands/GR-RIVM-43688/2021	2021-07-05	Europe	Netherlands	Dutch COVID-19 response team	National Institute for Public Health and the Environment (RIVM)	Adam Meijer et al
EPI_ISL_3057316	Netherlands/GR-RIVM-43693/2021	2021-07-02	Europe	Netherlands	Dutch COVID-19 response team	National Institute for Public Health and the Environment (RIVM)	Adam Meijer et al
EPI_ISL_3057317	Netherlands/GR-RIVM-43694/2021	2021-07-03	Europe	Netherlands	Dutch COVID-19 response team	National Institute for Public Health and the Environment (RIVM)	Adam Meijer et al
EPI_ISL_3057318	Netherlands/GR-RIVM-43695/2021	2021-07-04	Europe	Netherlands	Dutch COVID-19 response team	National Institute for Public Health and the Environment (RIVM)	Adam Meijer et al
EPI_ISL_3057324	Netherlands/GR-RIVM-43701/2021	2021-07-02	Europe	Netherlands	Dutch COVID-19 response team	National Institute for Public Health and the Environment (RIVM)	Adam Meijer et al
EPI_ISL_3057325	Netherlands/GR-RIVM-43702/2021	2021-07-03	Europe	Netherlands	Dutch COVID-19 response team	National Institute for Public Health and the Environment (RIVM)	Adam Meijer et al
EPI_ISL_3057334	Netherlands/GR-RIVM-43711/2021	2021-07-05	Europe	Netherlands	Dutch COVID-19 response team	National Institute for Public Health and the Environment (RIVM)	Adam Meijer et al
EPI_ISL_3057340	Netherlands/GR-RIVM-43717/2021	2021-07-05	Europe	Netherlands	Dutch COVID-19 response team	National Institute for Public Health and the Environment (RIVM)	Adam Meijer et al
EPI_ISL_3057347	Netherlands/GR-RIVM-43724/2021	2021-07-06	Europe	Netherlands	Dutch COVID-19 response team	National Institute for Public Health and the Environment (RIVM)	Adam Meijer et al
EPI_ISL_3057368	Netherlands/GR-RIVM-43745/2021	2021-07-06	Europe	Netherlands	Dutch COVID-19 response team	National Institute for Public Health and the Environment (RIVM)	Adam Meijer et al
EPI_ISL_3057380	Netherlands/GR-RIVM-43757/2021	2021-07-06	Europe	Netherlands	Dutch COVID-19 response team	National Institute for Public Health and the Environment (RIVM)	Adam Meijer et al
EPI_ISL_3057385	Netherlands/GR-RIVM-43762/2021	2021-07-06	Europe	Netherlands	Dutch COVID-19 response team	National Institute for Public Health and the Environment (RIVM)	Adam Meijer et al
EPI_ISL_3057389	Netherlands/GR-RIVM-43766/2021	2021-07-05	Europe	Netherlands	Dutch COVID-19 response team	National Institute for Public Health and the Environment (RIVM)	Adam Meijer et al
EPI_ISL_3057584	Netherlands/GR-RIVM-43961/2021	2021-07-06	Europe	Netherlands	Dutch COVID-19 response team	National Institute for Public Health and the Environment (RIVM)	Adam Meijer et al
EPI_ISL_3057648	Netherlands/GR-RIVM-44025/2021	2021-07-05	Europe	Netherlands	Dutch COVID-19 response team	National Institute for Public Health and the Environment (RIVM)	Adam Meijer et al
EPI_ISL_3057658	Netherlands/GR-RIVM-44035/2021	2021-07-05	Europe	Netherlands	Dutch COVID-19 response team	National Institute for Public Health and the Environment (RIVM)	Adam Meijer et al
EPI_ISL_3057660	Netherlands/GR-RIVM-44037/2021	2021-07-05	Europe	Netherlands	Dutch COVID-19 response team	National Institute for Public Health and the Environment (RIVM)	Adam Meijer et al
EPI_ISL_3057695	Netherlands/GR-RIVM-44072/2021	2021-07-01	Europe	Netherlands	Dutch COVID-19 response team	National Institute for Public Health and the Environment (RIVM)	Adam Meijer et al
EPI_ISL_3057709	Netherlands/GR-RIVM-44086/2021	2021-07-05	Europe	Netherlands	Dutch COVID-19 response team	National Institute for Public Health and the Environment (RIVM)	Adam Meijer et al
EPI_ISL_3057718	Netherlands/GR-RIVM-44095/2021	2021-07-03	Europe	Netherlands	Dutch COVID-19 response team	National Institute for Public Health and the Environment (RIVM)	Adam Meijer et al
EPI_ISL_3057773	Netherlands/GR-RIVM-44150/2021	2021-07-07	Europe	Netherlands	Dutch COVID-19 response team	National Institute for Public Health and the Environment (RIVM)	Adam Meijer et al
EPI_ISL_3057774	Netherlands/GR-RIVM-44151/2021	2021-07-02	Europe	Netherlands	Dutch COVID-19 response team	National Institute for Public Health and the Environment (RIVM)	Adam Meijer et al
EPI_ISL_3058038	Netherlands/GR-RIVM-44413/2021	2021-07-07	Europe	Netherlands	Dutch COVID-19 response team	National Institute for Public Health and the Environment (RIVM)	Adam Meijer et al
EPI_ISL_3058047	Netherlands/GR-RIVM-44422/2021	2021-07-09	Europe	Netherlands	Dutch COVID-19 response team	National Institute for Public Health and the Environment (RIVM)	Adam Meijer et al
EPI_ISL_3058059	Netherlands/GR-RIVM-44434/2021	2021-07-07	Europe	Netherlands	Dutch COVID-19 response team	National Institute for Public Health and the Environment (RIVM)	Adam Meijer et al
EPI_ISL_3058064	Netherlands/GR-RIVM-44439/2021	2021-07-09	Europe	Netherlands	Dutch COVID-19 response team	National Institute for Public Health and the Environment (RIVM)	Adam Meijer et al
EPI_ISL_3058072	Netherlands/GR-RIVM-44447/2021	2021-06-14	Europe	Netherlands	Dutch COVID-19 response team	National Institute for Public Health and the Environment (RIVM)	Adam Meijer et al
EPI_ISL_3058073	Netherlands/GR-RIVM-44448/2021	2021-07-07	Europe	Netherlands	Dutch COVID-19 response team	National Institute for Public Health and the Environment (RIVM)	Adam Meijer et al
EPI_ISL_3058074	Netherlands/GR-RIVM-44449/2021	2021-07-07	Europe	Netherlands	Dutch COVID-19 response team	National Institute for Public Health and the Environment (RIVM)	Adam Meijer et al
EPI_ISL_3058084	Netherlands/GR-RIVM-44459/2021	2021-07-09	Europe	Netherlands	Dutch COVID-19 response team	National Institute for Public Health and the Environment (RIVM)	Adam Meijer et al
EPI_ISL_3058085	Netherlands/GR-RIVM-44460/2021	2021-07-09	Europe	Netherlands	Dutch COVID-19 response team	National Institute for Public Health and the Environment (RIVM)	Adam Meijer et al
EPI_ISL_3058095	Netherlands/GR-RIVM-44470/2021	2021-07-09	Europe	Netherlands	Dutch COVID-19 response team	National Institute for Public Health and the Environment (RIVM)	Adam Meijer et al
EPI_ISL_3058102	Netherlands/GR-RIVM-44477/2021	2021-07-10	Europe	Netherlands	Dutch COVID-19 response team	National Institute for Public Health and the Environment (RIVM)	Adam Meijer et al
EPI_ISL_3058103	Netherlands/GR-RIVM-44478/2021	2021-07-07	Europe	Netherlands	Dutch COVID-19 response team	National Institute for Public Health and the Environment (RIVM)	Adam Meijer et al
EPI_ISL_3136651	Netherlands/GR-RIVM-44579/2021	2021-07-08	Europe	Netherlands	Dutch COVID-19 response team	National Institute for Public Health and the Environment (RIVM)	Adam Meijer et al
EPI_ISL_3137079	Netherlands/GR-RIVM-45007/2021	2021-07-09	Europe	Netherlands	Dutch COVID-19 response team	National Institute for Public Health and the Environment (RIVM)	Adam Meijer et al
EPI_ISL_3137090	Netherlands/GR-RIVM-45018/2021	2021-07-09	Europe	Netherlands	Dutch COVID-19 response team	National Institute for Public Health and the Environment (RIVM)	Adam Meijer et al
EPI_ISL_3137092	Netherlands/GR-RIVM-45020/2021	2021-07-10	Europe	Netherlands	Dutch COVID-19 response team	National Institute for Public Health and the Environment (RIVM)	Adam Meijer et al
EPI_ISL_3137114	Netherlands/GR-RIVM-45042/2021	2021-07-09	Europe	Netherlands	Dutch COVID-19 response team	National Institute for Public Health and the Environment (RIVM)	Adam Meijer et al
EPI_ISL_3137116	Netherlands/GR-RIVM-45044/2021	2021-07-10	Europe	Netherlands	Dutch COVID-19 response team	National Institute for Public Health and the Environment (RIVM)	Adam Meijer et al
EPI_ISL_3137125	Netherlands/GR-RIVM-45053/2021	2021-07-09	Europe	Netherlands	Dutch COVID-19 response team	National Institute for Public Health and the Environment (RIVM)	Adam Meijer et al
EPI_ISL_3137127	Netherlands/GR-RIVM-45055/2021	2021-07-10	Europe	Netherlands	Dutch COVID-19 response team	National Institute for Public Health and the Environment (RIVM)	Adam Meijer et al
EPI_ISL_3137137	Netherlands/GR-RIVM-45065/2021	2021-07-09	Europe	Netherlands	Dutch COVID-19 response team	National Institute for Public Health and the Environment (RIVM)	Adam Meijer et al
EPI_ISL_3137140	Netherlands/GR-RIVM-45068/2021	2021-07-11	Europe	Netherlands	Dutch COVID-19 response team	National Institute for Public Health and the Environment (RIVM)	Adam Meijer et al
EPI_ISL_3137148	Netherlands/GR-RIVM-45076/2021	2021-07-09	Europe	Netherlands	Dutch COVID-19 response team	National Institute for Public Health and the Environment (RIVM)	Adam Meijer et al
EPI_ISL_3137149	Netherlands/GR-RIVM-45077/2021	2021-07-09	Europe	Netherlands	Dutch COVID-19 response team	National Institute for Public Health and the Environment (RIVM)	Adam Meijer et al
EPI_ISL_3137150	Netherlands/GR-RIVM-45078/2021	2021-07-10	Europe	Netherlands	Dutch COVID-19 response team	National Institute for Public Health and the Environment (RIVM)	Adam Meijer et al
EPI_ISL_3137151	Netherlands/GR-RIVM-45079/2021	2021-07-10	Europe	Netherlands	Dutch COVID-19 response team	National Institute for Public Health and the Environment (RIVM)	Adam Meijer et al
EPI_ISL_3137152	Netherlands/GR-RIVM-45080/2021	2021-07-11	Europe	Netherlands	Dutch COVID-19 response team	National Institute for Public Health and the Environment (RIVM)	Adam Meijer et al
EPI_ISL_3137155	Netherlands/GR-RIVM-45083/2021	2021-07-12	Europe	Netherlands	Dutch COVID-19 response team	National Institute for Public Health and the Environment (RIVM)	Adam Meijer et al
EPI_ISL_3137160	Netherlands/GR-RIVM-45088/2021	2021-07-09	Europe	Netherlands	Dutch COVID-19 response team	National Institute for Public Health and the Environment (RIVM)	Adam Meijer et al
EPI_ISL_3137161	Netherlands/GR-RIVM-45089/2021	2021-07-09	Europe	Netherlands	Dutch COVID-19 response team	National Institute for Public Health and the Environment (RIVM)	Adam Meijer et al
EPI_ISL_3137162	Netherlands/GR-RIVM-45090/2021	2021-07-10	Europe	Netherlands	Dutch COVID-19 response team	National Institute for Public Health and the Environment (RIVM)	Adam Meijer et al
EPI_ISL_3137164	Netherlands/GR-RIVM-45092/2021	2021-07-11	Europe	Netherlands	Dutch COVID-19 response team	National Institute for Public Health and the Environment (RIVM)	Adam Meijer et al
EPI_ISL_3137165	Netherlands/GR-RIVM-45093/2021	2021-07-11	Europe	Netherlands	Dutch COVID-19 response team	National Institute for Public Health and the Environment (RIVM)	Adam Meijer et al
EPI_ISL_3137168	Netherlands/GR-RIVM-45096/2021	2021-07-13	Europe	Netherlands	Dutch COVID-19 response team	National Institute for Public Health and the Environment (RIVM)	Adam Meijer et al
EPI_ISL_3137169	Netherlands/GR-RIVM-45097/2021	2021-07-13	Europe	Netherlands	Dutch COVID-19 response team	National Institute for Public Health and the Environment (RIVM)	Adam Meijer et al
EPI_ISL_3137170	Netherlands/GR-RIVM-45098/2021	2021-07-10	Europe	Netherlands	Dutch COVID-19 response team	National Institute for Public Health and the Environment (RIVM)	Adam Meijer et al
EPI_ISL_3137171	Netherlands/GR-RIVM-45099/2021	2021-07-10	Europe	Netherlands	Dutch COVID-19 response team	National Institute for Public Health and the Environment (RIVM)	Adam Meijer et al
EPI_ISL_3137177	Netherlands/GR-RIVM-45105/2021	2021-07-11	Europe	Netherlands	Dutch COVID-19 response team	National Institute for Public Health and the Environment (RIVM)	Adam Meijer et al
EPI_ISL_3137182	Netherlands/GR-RIVM-45110/2021	2021-07-10	Europe	Netherlands	Dutch COVID-19 response team	National Institute for Public Health and the Environment (RIVM)	Adam Meijer et al
EPI_ISL_3137189	Netherlands/GR-RIVM-45117/2021	2021-07-11	Europe	Netherlands	Dutch COVID-19 response team	National Institute for Public Health and the Environment (RIVM)	Adam Meijer et al
EPI_ISL_3137193	Netherlands/GR-RIVM-45121/2021	2021-07-13	Europe	Netherlands	Dutch COVID-19 response team	National Institute for Public Health and the Environment (RIVM)	Adam Meijer et al
EPI_ISL_3137194	Netherlands/GR-RIVM-45122/2021	2021-07-10	Europe	Netherlands	Dutch COVID-19 response team	National Institute for Public Health and the Environment (RIVM)	Adam Meijer et al
EPI_ISL_3137201	Netherlands/GR-RIVM-45129/2021	2021-07-11	Europe	Netherlands	Dutch COVID-19 response team	National Institute for Public Health and the Environment (RIVM)	Adam Meijer et al
EPI_ISL_3137206	Netherlands/GR-RIVM-45134/2021	2021-07-10	Europe	Netherlands	Dutch COVID-19 response team	National Institute for Public Health and the Environment (RIVM)	Adam Meijer et al
EPI_ISL_3137211	Netherlands/GR-RIVM-45139/2021	2021-07-11	Europe	Netherlands	Dutch COVID-19 response team	National Institute for Public Health and the Environment (RIVM)	Adam Meijer et al
EPI_ISL_3137215	Netherlands/GR-RIVM-45143/2021	2021-07-10	Europe	Netherlands	Dutch COVID-19 response team	National Institute for Public Health and the Environment (RIVM)	Adam Meijer et al
EPI_ISL_3137216	Netherlands/GR-RIVM-45144/2021	2021-07-10	Europe	Netherlands	Dutch COVID-19 response team	National Institute for Public Health and the Environment (RIVM)	Adam Meijer et al
EPI_ISL_3137227	Netherlands/GR-RIVM-45155/2021	2021-07-10	Europe	Netherlands	Dutch COVID-19 response team	National Institute for Public Health and the Environment (RIVM)	Adam Meijer et al
EPI_ISL_3137228	Netherlands/GR-RIVM-45156/2021	2021-07-10	Europe	Netherlands	Dutch COVID-19 response team	National Institute for Public Health and the Environment (RIVM)	Adam Meijer et al
EPI_ISL_3137235	Netherlands/GR-RIVM-45163/2021	2021-07-13	Europe	Netherlands	Dutch COVID-19 response team	National Institute for Public Health and the Environment (RIVM)	Adam Meijer et al
EPI_ISL_3137238	Netherlands/GR-RIVM-45166/2021	2021-07-13	Europe	Netherlands	Dutch COVID-19 response team	National Institute for Public Health and the Environment (RIVM)	Adam Meijer et al
EPI_ISL_3137239	Netherlands/GR-RIVM-45167/2021	2021-07-10	Europe	Netherlands	Dutch COVID-19 response team	National Institute for Public Health and the Environment (RIVM)	Adam Meijer et al
EPI_ISL_3137240	Netherlands/GR-RIVM-45168/2021	2021-07-10	Europe	Netherlands	Dutch COVID-19 response team	National Institute for Public Health and the Environment (RIVM)	Adam Meijer et al
EPI_ISL_3137248	Netherlands/GR-RIVM-45176/2021	2021-07-13	Europe	Netherlands	Dutch COVID-19 response team	National Institute for Public Health and the Environment (RIVM)	Adam Meijer et al
EPI_ISL_3137249	Netherlands/GR-RIVM-45177/2021	2021-07-13	Europe	Netherlands	Dutch COVID-19 response team	National Institute for Public Health and the Environment (RIVM)	Adam Meijer et al
EPI_ISL_3137252	Netherlands/GR-RIVM-45180/2021	2021-07-10	Europe	Netherlands	Dutch COVID-19 response team	National Institute for Public Health and the Environment (RIVM)	Adam Meijer et al
EPI_ISL_3137443	Netherlands/GR-RIVM-45371/2021	2021-07-08	Europe	Netherlands	Dutch COVID-19 response team	National Institute for Public Health and the Environment (RIVM)	Adam Meijer et al
EPI_ISL_3137448	Netherlands/GR-RIVM-45376/2021	2021-07-08	Europe	Netherlands	Dutch COVID-19 response team	National Institute for Public Health and the Environment (RIVM)	Adam Meijer et al
EPI_ISL_3137462	Netherlands/GR-RIVM-45390/2021	2021-07-07	Europe	Netherlands	Dutch COVID-19 response team	National Institute for Public Health and the Environment (RIVM)	Adam Meijer et al
EPI_ISL_3137473	Netherlands/GR-RIVM-45401/2021	2021-07-07	Europe	Netherlands	Dutch COVID-19 response team	National Institute for Public Health and the Environment (RIVM)	Adam Meijer et al
EPI_ISL_3137487	Netherlands/GR-RIVM-45415/2021	2021-07-07	Europe	Netherlands	Dutch COVID-19 response team	National Institute for Public Health and the Environment (RIVM)	Adam Meijer et al
EPI_ISL_3137498	Netherlands/GR-RIVM-45426/2021	2021-07-07	Europe	Netherlands	Dutch COVID-19 response team	National Institute for Public Health and the Environment (RIVM)	Adam Meijer et al
EPI_ISL_3137542	Netherlands/GR-RIVM-45470/2021	2021-07-09	Europe	Netherlands	Dutch COVID-19 response team	National Institute for Public Health and the Environment (RIVM)	Adam Meijer et al
EPI_ISL_3137577	Netherlands/GR-RIVM-45504/2021	2021-07-09	Europe	Netherlands	Dutch COVID-19 response team	National Institute for Public Health and the Environment (RIVM)	Adam Meijer et al
EPI_ISL_3137631	Netherlands/GR-RIVM-45558/2021	2021-07-07	Europe	Netherlands	Dutch COVID-19 response team	National Institute for Public Health and the Environment (RIVM)	Adam Meijer et al
EPI_ISL_3137753	Netherlands/GR-RIVM-45680/2021	2021-07-08	Europe	Netherlands	Dutch COVID-19 response team	National Institute for Public Health and the Environment (RIVM)	Adam Meijer et al
EPI_ISL_3137776	Netherlands/GR-RIVM-45703/2021	2021-07-08	Europe	Netherlands	Dutch COVID-19 response team	National Institute for Public Health and the Environment (RIVM)	Adam Meijer et al
EPI_ISL_3137779	Netherlands/GR-RIVM-45706/2021	2021-07-08	Europe	Netherlands	Dutch COVID-19 response team	National Institute for Public Health and the Environment (RIVM)	Adam Meijer et al
EPI_ISL_3137780	Netherlands/GR-RIVM-45707/2021	2021-07-08	Europe	Netherlands	Dutch COVID-19 response team	National Institute for Public Health and the Environment (RIVM)	Adam Meijer et al
EPI_ISL_3137781	Netherlands/GR-RIVM-45708/2021	2021-07-08	Europe	Netherlands	Dutch COVID-19 response team	National Institute for Public Health and the Environment (RIVM)	Adam Meijer et al
EPI_ISL_3137789	Netherlands/GR-RIVM-45716/2021	2021-07-08	Europe	Netherlands	Dutch COVID-19 response team	National Institute for Public Health and the Environment (RIVM)	Adam Meijer et al
EPI_ISL_3137832	Netherlands/GR-RIVM-45759/2021	2021-07-13	Europe	Netherlands	Dutch COVID-19 response team	National Institute for Public Health and the Environment (RIVM)	Adam Meijer et al
EPI_ISL_3137851	Netherlands/GR-RIVM-45778/2021	2021-07-13	Europe	Netherlands	Dutch COVID-19 response team	National Institute for Public Health and the Environment (RIVM)	Adam Meijer et al
EPI_ISL_3137967	Netherlands/GR-RIVM-45893/2021	2021-07-13	Europe	Netherlands	Dutch COVID-19 response team	National Institute for Public Health and the Environment (RIVM)	Adam Meijer et al
EPI_ISL_3138111	Netherlands/GR-RIVM-46037/2021	2021-07-06	Europe	Netherlands	Dutch COVID-19 response team	National Institute for Public Health and the Environment (RIVM)	Adam Meijer et al
EPI_ISL_3138305	Netherlands/GR-RIVM-46230/2021	2021-07-07	Europe	Netherlands	Dutch COVID-19 response team	National Institute for Public Health and the Environment (RIVM)	Adam Meijer et al
EPI_ISL_3138314	Netherlands/GR-RIVM-46239/2021	2021-07-05	Europe	Netherlands	Dutch COVID-19 response team	National Institute for Public Health and the Environment (RIVM)	Adam Meijer et al
EPI_ISL_3138364	Netherlands/GR-RIVM-46289/2021	2021-07-13	Europe	Netherlands	Dutch COVID-19 response team	National Institute for Public Health and the Environment (RIVM)	Adam Meijer et al
EPI_ISL_3257823	Netherlands/GR-RIVM-46460/2021	2021-07-13	Europe	Netherlands	Dutch COVID-19 response team	National Institute for Public Health and the Environment (RIVM)	Adam Meijer et al
EPI_ISL_3257832	Netherlands/GR-RIVM-46472/2021	2021-07-13	Europe	Netherlands	Dutch COVID-19 response team	National Institute for Public Health and the Environment (RIVM)	Adam Meijer et al
EPI_ISL_3266842	Netherlands/GR-RIVM-47334/2021	2021-07-14	Europe	Netherlands	Dutch COVID-19 response team	National Institute for Public Health and the Environment (RIVM)	Adam Meijer et al
EPI_ISL_3258488	Netherlands/GR-RIVM-47353/2021	2021-07-15	Europe	Netherlands	Dutch COVID-19 response team	National Institute for Public Health and the Environment (RIVM)	Adam Meijer et al
EPI_ISL_3258493	Netherlands/GR-RIVM-47363/2021	2021-07-14	Europe	Netherlands	Dutch COVID-19 response team	National Institute for Public Health and the Environment (RIVM)	Adam Meijer et al
EPI_ISL_3257666	Netherlands/GR-RIVM-47374/2021	2021-07-14	Europe	Netherlands	Dutch COVID-19 response team	National Institute for Public Health and the Environment (RIVM)	Adam Meijer et al
EPI_ISL_3257458	Netherlands/GR-RIVM-47409/2021	2021-06-28	Europe	Netherlands	Dutch COVID-19 response team	National Institute for Public Health and the Environment (RIVM)	Adam Meijer et al
EPI_ISL_3258520	Netherlands/GR-RIVM-47410/2021	2021-06-30	Europe	Netherlands	Dutch COVID-19 response team	National Institute for Public Health and the Environment (RIVM)	Adam Meijer et al
EPI_ISL_3257460	Netherlands/GR-RIVM-47431/2021	2021-07-02	Europe	Netherlands	Dutch COVID-19 response team	National Institute for Public Health and the Environment (RIVM)	Adam Meijer et al
EPI_ISL_3257461	Netherlands/GR-RIVM-47442/2021	2021-07-02	Europe	Netherlands	Dutch COVID-19 response team	National Institute for Public Health and the Environment (RIVM)	Adam Meijer et al
EPI_ISL_3258569	Netherlands/GR-RIVM-47474/2021	2021-07-03	Europe	Netherlands	Dutch COVID-19 response team	National Institute for Public Health and the Environment (RIVM)	Adam Meijer et al
EPI_ISL_3257462	Netherlands/GR-RIVM-47476/2021	2021-07-14	Europe	Netherlands	Dutch COVID-19 response team	National Institute for Public Health and the Environment (RIVM)	Adam Meijer et al
EPI_ISL_3258572	Netherlands/GR-RIVM-47480/2021	2021-07-14	Europe	Netherlands	Dutch COVID-19 response team	National Institute for Public Health and the Environment (RIVM)	Adam Meijer et al
EPI_ISL_3257673	Netherlands/GR-RIVM-47482/2021	2021-07-15	Europe	Netherlands	Dutch COVID-19 response team	National Institute for Public Health and the Environment (RIVM)	Adam Meijer et al
EPI_ISL_3258573	Netherlands/GR-RIVM-47483/2021	2021-07-14	Europe	Netherlands	Dutch COVID-19 response team	National Institute for Public Health and the Environment (RIVM)	Adam Meijer et al
EPI_ISL_3258577	Netherlands/GR-RIVM-47488/2021	2021-07-14	Europe	Netherlands	Dutch COVID-19 response team	National Institute for Public Health and the Environment (RIVM)	Adam Meijer et al
EPI_ISL_3257674	Netherlands/GR-RIVM-47489/2021	2021-07-14	Europe	Netherlands	Dutch COVID-19 response team	National Institute for Public Health and the Environment (RIVM)	Adam Meijer et al
EPI_ISL_3258586	Netherlands/GR-RIVM-47500/2021	2021-07-14	Europe	Netherlands	Dutch COVID-19 response team	National Institute for Public Health and the Environment (RIVM)	Adam Meijer et al
EPI_ISL_3258587	Netherlands/GR-RIVM-47501/2021	2021-07-14	Europe	Netherlands	Dutch COVID-19 response team	National Institute for Public Health and the Environment (RIVM)	Adam Meijer et al
EPI_ISL_3258589	Netherlands/GR-RIVM-47504/2021	2021-07-14	Europe	Netherlands	Dutch COVID-19 response team	National Institute for Public Health and the Environment (RIVM)	Adam Meijer et al
EPI_ISL_3257677	Netherlands/GR-RIVM-47511/2021	2021-07-14	Europe	Netherlands	Dutch COVID-19 response team	National Institute for Public Health and the Environment (RIVM)	Adam Meijer et al
EPI_ISL_3258598	Netherlands/GR-RIVM-47516/2021	2021-07-14	Europe	Netherlands	Dutch COVID-19 response team	National Institute for Public Health and the Environment (RIVM)	Adam Meijer et al
EPI_ISL_3257767	Netherlands/GR-RIVM-47517/2021	2021-07-14	Europe	Netherlands	Dutch COVID-19 response team	National Institute for Public Health and the Environment (RIVM)	Adam Meijer et al
EPI_ISL_3258599	Netherlands/GR-RIVM-47518/2021	2021-07-14	Europe	Netherlands	Dutch COVID-19 response team	National Institute for Public Health and the Environment (RIVM)	Adam Meijer et al
EPI_ISL_3258600	Netherlands/GR-RIVM-47519/2021	2021-07-14	Europe	Netherlands	Dutch COVID-19 response team	National Institute for Public Health and the Environment (RIVM)	Adam Meijer et al
EPI_ISL_3257467	Netherlands/GR-RIVM-47523/2021	2021-07-14	Europe	Netherlands	Dutch COVID-19 response team	National Institute for Public Health and the Environment (RIVM)	Adam Meijer et al
EPI_ISL_3258604	Netherlands/GR-RIVM-47524/2021	2021-07-14	Europe	Netherlands	Dutch COVID-19 response team	National Institute for Public Health and the Environment (RIVM)	Adam Meijer et al
EPI_ISL_3257678	Netherlands/GR-RIVM-47530/2021	2021-07-14	Europe	Netherlands	Dutch COVID-19 response team	National Institute for Public Health and the Environment (RIVM)	Adam Meijer et al
EPI_ISL_3258608	Netherlands/GR-RIVM-47531/2021	2021-07-14	Europe	Netherlands	Dutch COVID-19 response team	National Institute for Public Health and the Environment (RIVM)	Adam Meijer et al
EPI_ISL_3258611	Netherlands/GR-RIVM-47535/2021	2021-07-14	Europe	Netherlands	Dutch COVID-19 response team	National Institute for Public Health and the Environment (RIVM)	Adam Meijer et al
EPI_ISL_3258616	Netherlands/GR-RIVM-47541/2021	2021-07-14	Europe	Netherlands	Dutch COVID-19 response team	National Institute for Public Health and the Environment (RIVM)	Adam Meijer et al
EPI_ISL_3257469	Netherlands/GR-RIVM-47543/2021	2021-07-14	Europe	Netherlands	Dutch COVID-19 response team	National Institute for Public Health and the Environment (RIVM)	Adam Meijer et al
EPI_ISL_3258620	Netherlands/GR-RIVM-47547/2021	2021-07-14	Europe	Netherlands	Dutch COVID-19 response team	National Institute for Public Health and the Environment (RIVM)	Adam Meijer et al
EPI_ISL_3257795	Netherlands/GR-RIVM-47552/2021	2021-07-14	Europe	Netherlands	Dutch COVID-19 response team	National Institute for Public Health and the Environment (RIVM)	Adam Meijer et al
EPI_ISL_3258626	Netherlands/GR-RIVM-47554/2021	2021-07-14	Europe	Netherlands	Dutch COVID-19 response team	National Institute for Public Health and the Environment (RIVM)	Adam Meijer et al
EPI_ISL_3258627	Netherlands/GR-RIVM-47555/2021	2021-07-14	Europe	Netherlands	Dutch COVID-19 response team	National Institute for Public Health and the Environment (RIVM)	Adam Meijer et al
EPI_ISL_3258631	Netherlands/GR-RIVM-47559/2021	2021-07-14	Europe	Netherlands	Dutch COVID-19 response team	National Institute for Public Health and the Environment (RIVM)	Adam Meijer et al
EPI_ISL_3257512	Netherlands/GR-RIVM-47560/2021	2021-07-14	Europe	Netherlands	Dutch COVID-19 response team	National Institute for Public Health and the Environment (RIVM)	Adam Meijer et al
EPI_ISL_3257679	Netherlands/GR-RIVM-47562/2021	2021-07-14	Europe	Netherlands	Dutch COVID-19 response team	National Institute for Public Health and the Environment (RIVM)	Adam Meijer et al
EPI_ISL_3258636	Netherlands/GR-RIVM-47566/2021	2021-07-14	Europe	Netherlands	Dutch COVID-19 response team	National Institute for Public Health and the Environment (RIVM)	Adam Meijer et al
EPI_ISL_3257680	Netherlands/GR-RIVM-47570/2021	2021-07-19	Europe	Netherlands	Dutch COVID-19 response team	National Institute for Public Health and the Environment (RIVM)	Adam Meijer et al
EPI_ISL_3258640	Netherlands/GR-RIVM-47571/2021	2021-07-19	Europe	Netherlands	Dutch COVID-19 response team	National Institute for Public Health and the Environment (RIVM)	Adam Meijer et al
EPI_ISL_3257769	Netherlands/GR-RIVM-47575/2021	2021-07-20	Europe	Netherlands	Dutch COVID-19 response team	National Institute for Public Health and the Environment (RIVM)	Adam Meijer et al
EPI_ISL_3257681	Netherlands/GR-RIVM-47581/2021	2021-07-21	Europe	Netherlands	Dutch COVID-19 response team	National Institute for Public Health and the Environment (RIVM)	Adam Meijer et al
EPI_ISL_3258652	Netherlands/GR-RIVM-47587/2021	2021-07-19	Europe	Netherlands	Dutch COVID-19 response team	National Institute for Public Health and the Environment (RIVM)	Adam Meijer et al
EPI_ISL_3258667	Netherlands/GR-RIVM-47605/2021	2021-07-19	Europe	Netherlands	Dutch COVID-19 response team	National Institute for Public Health and the Environment (RIVM)	Adam Meijer et al
EPI_ISL_3258677	Netherlands/GR-RIVM-47615/2021	2021-07-19	Europe	Netherlands	Dutch COVID-19 response team	National Institute for Public Health and the Environment (RIVM)	Adam Meijer et al
EPI_ISL_3257684	Netherlands/GR-RIVM-47617/2021	2021-07-20	Europe	Netherlands	Dutch COVID-19 response team	National Institute for Public Health and the Environment (RIVM)	Adam Meijer et al
EPI_ISL_3257472	Netherlands/GR-RIVM-47623/2021	2021-07-19	Europe	Netherlands	Dutch COVID-19 response team	National Institute for Public Health and the Environment (RIVM)	Adam Meijer et al
EPI_ISL_3258683	Netherlands/GR-RIVM-47625/2021	2021-07-19	Europe	Netherlands	Dutch COVID-19 response team	National Institute for Public Health and the Environment (RIVM)	Adam Meijer et al
EPI_ISL_3258685	Netherlands/GR-RIVM-47628/2021	2021-07-19	Europe	Netherlands	Dutch COVID-19 response team	National Institute for Public Health and the Environment (RIVM)	Adam Meijer et al
EPI_ISL_3258690	Netherlands/GR-RIVM-47633/2021	2021-07-19	Europe	Netherlands	Dutch COVID-19 response team	National Institute for Public Health and the Environment (RIVM)	Adam Meijer et al
EPI_ISL_3258691	Netherlands/GR-RIVM-47634/2021	2021-07-19	Europe	Netherlands	Dutch COVID-19 response team	National Institute for Public Health and the Environment (RIVM)	Adam Meijer et al
EPI_ISL_3257524	Netherlands/GR-RIVM-47637/2021	2021-07-22	Europe	Netherlands	Dutch COVID-19 response team	National Institute for Public Health and the Environment (RIVM)	Adam Meijer et al
EPI_ISL_3257575	Netherlands/GR-RIVM-47650/2021	2021-07-19	Europe	Netherlands	Dutch COVID-19 response team	National Institute for Public Health and the Environment (RIVM)	Adam Meijer et al
EPI_ISL_3258716	Netherlands/GR-RIVM-47664/2021	2021-07-20	Europe	Netherlands	Dutch COVID-19 response team	National Institute for Public Health and the Environment (RIVM)	Adam Meijer et al
EPI_ISL_3257770	Netherlands/GR-RIVM-47667/2021	2021-07-22	Europe	Netherlands	Dutch COVID-19 response team	National Institute for Public Health and the Environment (RIVM)	Adam Meijer et al
EPI_ISL_3258730	Netherlands/GR-RIVM-47684/2021	2021-07-20	Europe	Netherlands	Dutch COVID-19 response team	National Institute for Public Health and the Environment (RIVM)	Adam Meijer et al
EPI_ISL_3257771	Netherlands/GR-RIVM-47685/2021	2021-07-21	Europe	Netherlands	Dutch COVID-19 response team	National Institute for Public Health and the Environment (RIVM)	Adam Meijer et al
EPI_ISL_3257474	Netherlands/GR-RIVM-47686/2021	2021-07-20	Europe	Netherlands	Dutch COVID-19 response team	National Institute for Public Health and the Environment (RIVM)	Adam Meijer et al
EPI_ISL_3258734	Netherlands/GR-RIVM-47690/2021	2021-07-21	Europe	Netherlands	Dutch COVID-19 response team	National Institute for Public Health and the Environment (RIVM)	Adam Meijer et al
EPI_ISL_3258739	Netherlands/GR-RIVM-47695/2021	2021-07-20	Europe	Netherlands	Dutch COVID-19 response team	National Institute for Public Health and the Environment (RIVM)	Adam Meijer et al
EPI_ISL_3258740	Netherlands/GR-RIVM-47696/2021	2021-07-21	Europe	Netherlands	Dutch COVID-19 response team	National Institute for Public Health and the Environment (RIVM)	Adam Meijer et al
EPI_ISL_3257689	Netherlands/GR-RIVM-47728/2021	2021-07-19	Europe	Netherlands	Dutch COVID-19 response team	National Institute for Public Health and the Environment (RIVM)	Adam Meijer et al
EPI_ISL_3258772	Netherlands/GR-RIVM-47733/2021	2021-07-21	Europe	Netherlands	Dutch COVID-19 response team	National Institute for Public Health and the Environment (RIVM)	Adam Meijer et al
EPI_ISL_3258775	Netherlands/GR-RIVM-47738/2021	2021-07-19	Europe	Netherlands	Dutch COVID-19 response team	National Institute for Public Health and the Environment (RIVM)	Adam Meijer et al
EPI_ISL_3258781	Netherlands/GR-RIVM-47744/2021	2021-07-20	Europe	Netherlands	Dutch COVID-19 response team	National Institute for Public Health and the Environment (RIVM)	Adam Meijer et al
EPI_ISL_3257692	Netherlands/GR-RIVM-47749/2021	2021-07-19	Europe	Netherlands	Dutch COVID-19 response team	National Institute for Public Health and the Environment (RIVM)	Adam Meijer et al
EPI_ISL_3257577	Netherlands/GR-RIVM-47750/2021	2021-07-19	Europe	Netherlands	Dutch COVID-19 response team	National Institute for Public Health and the Environment (RIVM)	Adam Meijer et al
EPI_ISL_3258793	Netherlands/GR-RIVM-47761/2021	2021-07-20	Europe	Netherlands	Dutch COVID-19 response team	National Institute for Public Health and the Environment (RIVM)	Adam Meijer et al
EPI_ISL_3257772	Netherlands/GR-RIVM-47763/2021	2021-07-21	Europe	Netherlands	Dutch COVID-19 response team	National Institute for Public Health and the Environment (RIVM)	Adam Meijer et al
EPI_ISL_3257578	Netherlands/GR-RIVM-47765/2021	2021-07-21	Europe	Netherlands	Dutch COVID-19 response team	National Institute for Public Health and the Environment (RIVM)	Adam Meijer et al
EPI_ISL_3257693	Netherlands/GR-RIVM-47774/2021	2021-07-14	Europe	Netherlands	Dutch COVID-19 response team	National Institute for Public Health and the Environment (RIVM)	Adam Meijer et al
EPI_ISL_3258804	Netherlands/GR-RIVM-47776/2021	2021-07-20	Europe	Netherlands	Dutch COVID-19 response team	National Institute for Public Health and the Environment (RIVM)	Adam Meijer et al
EPI_ISL_3258810	Netherlands/GR-RIVM-47783/2021	2021-07-14	Europe	Netherlands	Dutch COVID-19 response team	National Institute for Public Health and the Environment (RIVM)	Adam Meijer et al
EPI_ISL_3258813	Netherlands/GR-RIVM-47787/2021	2021-07-20	Europe	Netherlands	Dutch COVID-19 response team	National Institute for Public Health and the Environment (RIVM)	Adam Meijer et al
EPI_ISL_3258818	Netherlands/GR-RIVM-47794/2021	2021-07-15	Europe	Netherlands	Dutch COVID-19 response team	National Institute for Public Health and the Environment (RIVM)	Adam Meijer et al
EPI_ISL_3258822	Netherlands/GR-RIVM-47800/2021	2021-07-15	Europe	Netherlands	Dutch COVID-19 response team	National Institute for Public Health and the Environment (RIVM)	Adam Meijer et al
EPI_ISL_3258823	Netherlands/GR-RIVM-47801/2021	2021-07-19	Europe	Netherlands	Dutch COVID-19 response team	National Institute for Public Health and the Environment (RIVM)	Adam Meijer et al
EPI_ISL_3257775	Netherlands/GR-RIVM-47805/2021	2021-07-14	Europe	Netherlands	Dutch COVID-19 response team	National Institute for Public Health and the Environment (RIVM)	Adam Meijer et al
EPI_ISL_3258835	Netherlands/GR-RIVM-47815/2021	2021-07-20	Europe	Netherlands	Dutch COVID-19 response team	National Institute for Public Health and the Environment (RIVM)	Adam Meijer et al
EPI_ISL_3258838	Netherlands/GR-RIVM-47820/2021	2021-07-15	Europe	Netherlands	Dutch COVID-19 response team	National Institute for Public Health and the Environment (RIVM)	Adam Meijer et al
EPI_ISL_3257697	Netherlands/GR-RIVM-47822/2021	2021-07-14	Europe	Netherlands	Dutch COVID-19 response team	National Institute for Public Health and the Environment (RIVM)	Adam Meijer et al
EPI_ISL_3257698	Netherlands/GR-RIVM-47824/2021	2021-07-21	Europe	Netherlands	Dutch COVID-19 response team	National Institute for Public Health and the Environment (RIVM)	Adam Meijer et al
EPI_ISL_3257699	Netherlands/GR-RIVM-47829/2021	2021-07-14	Europe	Netherlands	Dutch COVID-19 response team	National Institute for Public Health and the Environment (RIVM)	Adam Meijer et al
EPI_ISL_3258845	Netherlands/GR-RIVM-47830/2021	2021-07-15	Europe	Netherlands	Dutch COVID-19 response team	National Institute for Public Health and the Environment (RIVM)	Adam Meijer et al
EPI_ISL_3258852	Netherlands/GR-RIVM-47841/2021	2021-07-15	Europe	Netherlands	Dutch COVID-19 response team	National Institute for Public Health and the Environment (RIVM)	Adam Meijer et al
EPI_ISL_3257580	Netherlands/GR-RIVM-47858/2021	2021-07-21	Europe	Netherlands	Dutch COVID-19 response team	National Institute for Public Health and the Environment (RIVM)	Adam Meijer et al
EPI_ISL_3258877	Netherlands/GR-RIVM-47875/2021	2021-07-19	Europe	Netherlands	Dutch COVID-19 response team	National Institute for Public Health and the Environment (RIVM)	Adam Meijer et al
EPI_ISL_3258891	Netherlands/GR-RIVM-47890/2021	2021-07-20	Europe	Netherlands	Dutch COVID-19 response team	National Institute for Public Health and the Environment (RIVM)	Adam Meijer et al
EPI_ISL_3258893	Netherlands/GR-RIVM-47892/2021	2021-07-19	Europe	Netherlands	Dutch COVID-19 response team	National Institute for Public Health and the Environment (RIVM)	Adam Meijer et al
EPI_ISL_3258898	Netherlands/GR-RIVM-47902/2021	2021-07-20	Europe	Netherlands	Dutch COVID-19 response team	National Institute for Public Health and the Environment (RIVM)	Adam Meijer et al
EPI_ISL_3258899	Netherlands/GR-RIVM-47903/2021	2021-07-19	Europe	Netherlands	Dutch COVID-19 response team	National Institute for Public Health and the Environment (RIVM)	Adam Meijer et al
EPI_ISL_3258905	Netherlands/GR-RIVM-47911/2021	2021-07-19	Europe	Netherlands	Dutch COVID-19 response team	National Institute for Public Health and the Environment (RIVM)	Adam Meijer et al
EPI_ISL_3258908	Netherlands/GR-RIVM-47914/2021	2021-07-19	Europe	Netherlands	Dutch COVID-19 response team	National Institute for Public Health and the Environment (RIVM)	Adam Meijer et al
EPI_ISL_3258911	Netherlands/GR-RIVM-47917/2021	2021-07-20	Europe	Netherlands	Dutch COVID-19 response team	National Institute for Public Health and the Environment (RIVM)	Adam Meijer et al
EPI_ISL_3258915	Netherlands/GR-RIVM-47923/2021	2021-07-19	Europe	Netherlands	Dutch COVID-19 response team	National Institute for Public Health and the Environment (RIVM)	Adam Meijer et al
EPI_ISL_3258926	Netherlands/GR-RIVM-47934/2021	2021-07-19	Europe	Netherlands	Dutch COVID-19 response team	National Institute for Public Health and the Environment (RIVM)	Adam Meijer et al
EPI_ISL_3258936	Netherlands/GR-RIVM-47946/2021	2021-07-23	Europe	Netherlands	Dutch COVID-19 response team	National Institute for Public Health and the Environment (RIVM)	Adam Meijer et al
EPI_ISL_3258950	Netherlands/GR-RIVM-47961/2021	2021-07-21	Europe	Netherlands	Dutch COVID-19 response team	National Institute for Public Health and the Environment (RIVM)	Adam Meijer et al
EPI_ISL_3258951	Netherlands/GR-RIVM-47962/2021	2021-07-21	Europe	Netherlands	Dutch COVID-19 response team	National Institute for Public Health and the Environment (RIVM)	Adam Meijer et al
EPI_ISL_3258954	Netherlands/GR-RIVM-47967/2021	2021-07-22	Europe	Netherlands	Dutch COVID-19 response team	National Institute for Public Health and the Environment (RIVM)	Adam Meijer et al
EPI_ISL_3257712	Netherlands/GR-RIVM-47991/2021	2021-07-23	Europe	Netherlands	Dutch COVID-19 response team	National Institute for Public Health and the Environment (RIVM)	Adam Meijer et al
EPI_ISL_3257485	Netherlands/GR-RIVM-47992/2021	2021-07-23	Europe	Netherlands	Dutch COVID-19 response team	National Institute for Public Health and the Environment (RIVM)	Adam Meijer et al
EPI_ISL_3258986	Netherlands/GR-RIVM-48005/2021	2021-07-23	Europe	Netherlands	Dutch COVID-19 response team	National Institute for Public Health and the Environment (RIVM)	Adam Meijer et al
EPI_ISL_3257486	Netherlands/GR-RIVM-48015/2021	2021-07-23	Europe	Netherlands	Dutch COVID-19 response team	National Institute for Public Health and the Environment (RIVM)	Adam Meijer et al
EPI_ISL_3257777	Netherlands/GR-RIVM-48016/2021	2021-07-23	Europe	Netherlands	Dutch COVID-19 response team	National Institute for Public Health and the Environment (RIVM)	Adam Meijer et al
EPI_ISL_3258996	Netherlands/GR-RIVM-48019/2021	2021-07-22	Europe	Netherlands	Dutch COVID-19 response team	National Institute for Public Health and the Environment (RIVM)	Adam Meijer et al
EPI_ISL_3259173	Netherlands/GR-RIVM-48225/2021	2021-07-25	Europe	Netherlands	Dutch COVID-19 response team	National Institute for Public Health and the Environment (RIVM)	Adam Meijer et al
EPI_ISL_3259227	Netherlands/GR-RIVM-48288/2021	2021-07-15	Europe	Netherlands	Dutch COVID-19 response team	National Institute for Public Health and the Environment (RIVM)	Adam Meijer et al
EPI_ISL_3389601	Netherlands/GR-RIVM-48865/2021	2021-07-26	Europe	Netherlands	Dutch COVID-19 response team	National Institute for Public Health and the Environment (RIVM)	Adam Meijer et al
EPI_ISL_3389626	Netherlands/GR-RIVM-48898/2021	2021-07-24	Europe	Netherlands	Dutch COVID-19 response team	National Institute for Public Health and the Environment (RIVM)	Adam Meijer et al
EPI_ISL_3389161	Netherlands/GR-RIVM-48950/2021	2021-07-21	Europe	Netherlands	Dutch COVID-19 response team	National Institute for Public Health and the Environment (RIVM)	Adam Meijer et al
EPI_ISL_3389668	Netherlands/GR-RIVM-48951/2021	2021-07-22	Europe	Netherlands	Dutch COVID-19 response team	National Institute for Public Health and the Environment (RIVM)	Adam Meijer et al
EPI_ISL_3389678	Netherlands/GR-RIVM-48962/2021	2021-07-19	Europe	Netherlands	Dutch COVID-19 response team	National Institute for Public Health and the Environment (RIVM)	Adam Meijer et al
EPI_ISL_3389679	Netherlands/GR-RIVM-48963/2021	2021-07-19	Europe	Netherlands	Dutch COVID-19 response team	National Institute for Public Health and the Environment (RIVM)	Adam Meijer et al
EPI_ISL_3389687	Netherlands/GR-RIVM-48973/2021	2021-07-20	Europe	Netherlands	Dutch COVID-19 response team	National Institute for Public Health and the Environment (RIVM)	Adam Meijer et al
EPI_ISL_3389688	Netherlands/GR-RIVM-48974/2021	2021-07-22	Europe	Netherlands	Dutch COVID-19 response team	National Institute for Public Health and the Environment (RIVM)	Adam Meijer et al
EPI_ISL_3389696	Netherlands/GR-RIVM-48985/2021	2021-07-22	Europe	Netherlands	Dutch COVID-19 response team	National Institute for Public Health and the Environment (RIVM)	Adam Meijer et al
EPI_ISL_3389707	Netherlands/GR-RIVM-48998/2021	2021-07-20	Europe	Netherlands	Dutch COVID-19 response team	National Institute for Public Health and the Environment (RIVM)	Adam Meijer et al
EPI_ISL_3389717	Netherlands/GR-RIVM-49008/2021	2021-07-30	Europe	Netherlands	Dutch COVID-19 response team	National Institute for Public Health and the Environment (RIVM)	Adam Meijer et al
EPI_ISL_3389718	Netherlands/GR-RIVM-49009/2021	2021-07-22	Europe	Netherlands	Dutch COVID-19 response team	National Institute for Public Health and the Environment (RIVM)	Adam Meijer et al
EPI_ISL_3389091	Netherlands/GR-RIVM-49010/2021	2021-07-20	Europe	Netherlands	Dutch COVID-19 response team	National Institute for Public Health and the Environment (RIVM)	Adam Meijer et al
EPI_ISL_3389727	Netherlands/GR-RIVM-49021/2021	2021-07-20	Europe	Netherlands	Dutch COVID-19 response team	National Institute for Public Health and the Environment (RIVM)	Adam Meijer et al
EPI_ISL_3389245	Netherlands/GR-RIVM-49032/2021	2021-07-19	Europe	Netherlands	Dutch COVID-19 response team	National Institute for Public Health and the Environment (RIVM)	Adam Meijer et al
EPI_ISL_3389735	Netherlands/GR-RIVM-49033/2021	2021-07-22	Europe	Netherlands	Dutch COVID-19 response team	National Institute for Public Health and the Environment (RIVM)	Adam Meijer et al
EPI_ISL_3389984	Netherlands/GR-RIVM-49343/2021	2021-07-13	Europe	Netherlands	Dutch COVID-19 response team	National Institute for Public Health and the Environment (RIVM)	Adam Meijer et al
EPI_ISL_3389180	Netherlands/GR-RIVM-49352/2021	2021-07-13	Europe	Netherlands	Dutch COVID-19 response team	National Institute for Public Health and the Environment (RIVM)	Adam Meijer et al
EPI_ISL_3389989	Netherlands/GR-RIVM-49353/2021	2021-07-12	Europe	Netherlands	Dutch COVID-19 response team	National Institute for Public Health and the Environment (RIVM)	Adam Meijer et al
EPI_ISL_3389095	Netherlands/GR-RIVM-49362/2021	2021-07-12	Europe	Netherlands	Dutch COVID-19 response team	National Institute for Public Health and the Environment (RIVM)	Adam Meijer et al
EPI_ISL_3389080	Netherlands/GR-RIVM-49400/2021	2021-04-30	Europe	Netherlands	Dutch COVID-19 response team	National Institute for Public Health and the Environment (RIVM)	Adam Meijer et al
EPI_ISL_3388976	Netherlands/GR-RIVM-49411/2021	2021-05-10	Europe	Netherlands	Dutch COVID-19 response team	National Institute for Public Health and the Environment (RIVM)	Adam Meijer et al
EPI_ISL_3389081	Netherlands/GR-RIVM-49462/2021	2021-04-16	Europe	Netherlands	Dutch COVID-19 response team	National Institute for Public Health and the Environment (RIVM)	Adam Meijer et al
EPI_ISL_3388985	Netherlands/GR-RIVM-49473/2021	2021-04-22	Europe	Netherlands	Dutch COVID-19 response team	National Institute for Public Health and the Environment (RIVM)	Adam Meijer et al
EPI_ISL_3390162	Netherlands/GR-RIVM-49565/2021	2021-07-23	Europe	Netherlands	Dutch COVID-19 response team	National Institute for Public Health and the Environment (RIVM)	Adam Meijer et al
EPI_ISL_3390164	Netherlands/GR-RIVM-49567/2021	2021-07-23	Europe	Netherlands	Dutch COVID-19 response team	National Institute for Public Health and the Environment (RIVM)	Adam Meijer et al
EPI_ISL_3390172	Netherlands/GR-RIVM-49576/2021	2021-07-22	Europe	Netherlands	Dutch COVID-19 response team	National Institute for Public Health and the Environment (RIVM)	Adam Meijer et al
EPI_ISL_3389186	Netherlands/GR-RIVM-49580/2021	2021-07-22	Europe	Netherlands	Dutch COVID-19 response team	National Institute for Public Health and the Environment (RIVM)	Adam Meijer et al
EPI_ISL_3390181	Netherlands/GR-RIVM-49588/2021	2021-07-23	Europe	Netherlands	Dutch COVID-19 response team	National Institute for Public Health and the Environment (RIVM)	Adam Meijer et al
EPI_ISL_3389256	Netherlands/GR-RIVM-49591/2021	2021-07-23	Europe	Netherlands	Dutch COVID-19 response team	National Institute for Public Health and the Environment (RIVM)	Adam Meijer et al
EPI_ISL_3390190	Netherlands/GR-RIVM-49598/2021	2021-07-23	Europe	Netherlands	Dutch COVID-19 response team	National Institute for Public Health and the Environment (RIVM)	Adam Meijer et al
EPI_ISL_3390202	Netherlands/GR-RIVM-49610/2021	2021-07-22	Europe	Netherlands	Dutch COVID-19 response team	National Institute for Public Health and the Environment (RIVM)	Adam Meijer et al
EPI_ISL_3390204	Netherlands/GR-RIVM-49613/2021	2021-07-22	Europe	Netherlands	Dutch COVID-19 response team	National Institute for Public Health and the Environment (RIVM)	Adam Meijer et al
EPI_ISL_3390220	Netherlands/GR-RIVM-49634/2021	2021-07-22	Europe	Netherlands	Dutch COVID-19 response team	National Institute for Public Health and the Environment (RIVM)	Adam Meijer et al
EPI_ISL_3389188	Netherlands/GR-RIVM-49635/2021	2021-07-24	Europe	Netherlands	Dutch COVID-19 response team	National Institute for Public Health and the Environment (RIVM)	Adam Meijer et al
EPI_ISL_3389189	Netherlands/GR-RIVM-49639/2021	2021-07-22	Europe	Netherlands	Dutch COVID-19 response team	National Institute for Public Health and the Environment (RIVM)	Adam Meijer et al
EPI_ISL_3390227	Netherlands/GR-RIVM-49645/2021	2021-07-22	Europe	Netherlands	Dutch COVID-19 response team	National Institute for Public Health and the Environment (RIVM)	Adam Meijer et al
EPI_ISL_3390236	Netherlands/GR-RIVM-49656/2021	2021-07-26	Europe	Netherlands	Dutch COVID-19 response team	National Institute for Public Health and the Environment (RIVM)	Adam Meijer et al
EPI_ISL_3390240	Netherlands/GR-RIVM-49660/2021	2021-07-26	Europe	Netherlands	Dutch COVID-19 response team	National Institute for Public Health and the Environment (RIVM)	Adam Meijer et al
EPI_ISL_3390252	Netherlands/GR-RIVM-49675/2021	2021-07-27	Europe	Netherlands	Dutch COVID-19 response team	National Institute for Public Health and the Environment (RIVM)	Adam Meijer et al
EPI_ISL_3390259	Netherlands/GR-RIVM-49683/2021	2021-07-26	Europe	Netherlands	Dutch COVID-19 response team	National Institute for Public Health and the Environment (RIVM)	Adam Meijer et al
EPI_ISL_3390266	Netherlands/GR-RIVM-49690/2021	2021-07-26	Europe	Netherlands	Dutch COVID-19 response team	National Institute for Public Health and the Environment (RIVM)	Adam Meijer et al
EPI_ISL_3390287	Netherlands/GR-RIVM-49714/2021	2021-07-26	Europe	Netherlands	Dutch COVID-19 response team	National Institute for Public Health and the Environment (RIVM)	Adam Meijer et al
EPI_ISL_3390297	Netherlands/GR-RIVM-49725/2021	2021-07-26	Europe	Netherlands	Dutch COVID-19 response team	National Institute for Public Health and the Environment (RIVM)	Adam Meijer et al
EPI_ISL_3388998	Netherlands/GR-RIVM-49726/2021	2021-07-27	Europe	Netherlands	Dutch COVID-19 response team	National Institute for Public Health and the Environment (RIVM)	Adam Meijer et al
EPI_ISL_3390300	Netherlands/GR-RIVM-49730/2021	2021-07-26	Europe	Netherlands	Dutch COVID-19 response team	National Institute for Public Health and the Environment (RIVM)	Adam Meijer et al
EPI_ISL_3390305	Netherlands/GR-RIVM-49735/2021	2021-07-26	Europe	Netherlands	Dutch COVID-19 response team	National Institute for Public Health and the Environment (RIVM)	Adam Meijer et al
EPI_ISL_3390310	Netherlands/GR-RIVM-49741/2021	2021-07-26	Europe	Netherlands	Dutch COVID-19 response team	National Institute for Public Health and the Environment (RIVM)	Adam Meijer et al
EPI_ISL_3390311	Netherlands/GR-RIVM-49742/2021	2021-07-26	Europe	Netherlands	Dutch COVID-19 response team	National Institute for Public Health and the Environment (RIVM)	Adam Meijer et al
EPI_ISL_3390314	Netherlands/GR-RIVM-49746/2021	2021-07-27	Europe	Netherlands	Dutch COVID-19 response team	National Institute for Public Health and the Environment (RIVM)	Adam Meijer et al
EPI_ISL_3390325	Netherlands/GR-RIVM-49757/2021	2021-07-27	Europe	Netherlands	Dutch COVID-19 response team	National Institute for Public Health and the Environment (RIVM)	Adam Meijer et al
EPI_ISL_3390328	Netherlands/GR-RIVM-49761/2021	2021-07-28	Europe	Netherlands	Dutch COVID-19 response team	National Institute for Public Health and the Environment (RIVM)	Adam Meijer et al
EPI_ISL_3390337	Netherlands/GR-RIVM-49774/2021	2021-07-28	Europe	Netherlands	Dutch COVID-19 response team	National Institute for Public Health and the Environment (RIVM)	Adam Meijer et al
EPI_ISL_3390341	Netherlands/GR-RIVM-49779/2021	2021-07-27	Europe	Netherlands	Dutch COVID-19 response team	National Institute for Public Health and the Environment (RIVM)	Adam Meijer et al
EPI_ISL_3390344	Netherlands/GR-RIVM-49782/2021	2021-07-28	Europe	Netherlands	Dutch COVID-19 response team	National Institute for Public Health and the Environment (RIVM)	Adam Meijer et al
EPI_ISL_3390356	Netherlands/GR-RIVM-49794/2021	2021-07-27	Europe	Netherlands	Dutch COVID-19 response team	National Institute for Public Health and the Environment (RIVM)	Adam Meijer et al
EPI_ISL_3389022	Netherlands/GR-RIVM-49801/2021	2021-07-27	Europe	Netherlands	Dutch COVID-19 response team	National Institute for Public Health and the Environment (RIVM)	Adam Meijer et al
EPI_ISL_3390370	Netherlands/GR-RIVM-49811/2021	2021-07-28	Europe	Netherlands	Dutch COVID-19 response team	National Institute for Public Health and the Environment (RIVM)	Adam Meijer et al
EPI_ISL_3390381	Netherlands/GR-RIVM-49824/2021	2021-07-27	Europe	Netherlands	Dutch COVID-19 response team	National Institute for Public Health and the Environment (RIVM)	Adam Meijer et al
EPI_ISL_3390383	Netherlands/GR-RIVM-49826/2021	2021-07-28	Europe	Netherlands	Dutch COVID-19 response team	National Institute for Public Health and the Environment (RIVM)	Adam Meijer et al
EPI_ISL_3389263	Netherlands/GR-RIVM-49828/2021	2021-07-28	Europe	Netherlands	Dutch COVID-19 response team	National Institute for Public Health and the Environment (RIVM)	Adam Meijer et al
EPI_ISL_3389206	Netherlands/GR-RIVM-49836/2021	2021-07-28	Europe	Netherlands	Dutch COVID-19 response team	National Institute for Public Health and the Environment (RIVM)	Adam Meijer et al
EPI_ISL_3390399	Netherlands/GR-RIVM-49848/2021	2021-07-30	Europe	Netherlands	Dutch COVID-19 response team	National Institute for Public Health and the Environment (RIVM)	Adam Meijer et al
EPI_ISL_3390402	Netherlands/GR-RIVM-49852/2021	2021-07-27	Europe	Netherlands	Dutch COVID-19 response team	National Institute for Public Health and the Environment (RIVM)	Adam Meijer et al
EPI_ISL_3390409	Netherlands/GR-RIVM-49861/2021	2021-07-31	Europe	Netherlands	Dutch COVID-19 response team	National Institute for Public Health and the Environment (RIVM)	Adam Meijer et al
EPI_ISL_3390428	Netherlands/GR-RIVM-49884/2021	2021-07-30	Europe	Netherlands	Dutch COVID-19 response team	National Institute for Public Health and the Environment (RIVM)	Adam Meijer et al
EPI_ISL_3390447	Netherlands/GR-RIVM-49906/2021	2021-07-30	Europe	Netherlands	Dutch COVID-19 response team	National Institute for Public Health and the Environment (RIVM)	Adam Meijer et al
EPI_ISL_3390451	Netherlands/GR-RIVM-49910/2021	2021-07-27	Europe	Netherlands	Dutch COVID-19 response team	National Institute for Public Health and the Environment (RIVM)	Adam Meijer et al
EPI_ISL_3390459	Netherlands/GR-RIVM-49919/2021	2021-07-30	Europe	Netherlands	Dutch COVID-19 response team	National Institute for Public Health and the Environment (RIVM)	Adam Meijer et al
EPI_ISL_3390462	Netherlands/GR-RIVM-49922/2021	2021-07-29	Europe	Netherlands	Dutch COVID-19 response team	National Institute for Public Health and the Environment (RIVM)	Adam Meijer et al
EPI_ISL_3390463	Netherlands/GR-RIVM-49923/2021	2021-07-27	Europe	Netherlands	Dutch COVID-19 response team	National Institute for Public Health and the Environment (RIVM)	Adam Meijer et al
EPI_ISL_3390505	Netherlands/GR-RIVM-49976/2021	2021-07-21	Europe	Netherlands	Dutch COVID-19 response team	National Institute for Public Health and the Environment (RIVM)	Adam Meijer et al
EPI_ISL_3390523	Netherlands/GR-RIVM-49997/2021	2021-07-21	Europe	Netherlands	Dutch COVID-19 response team	National Institute for Public Health and the Environment (RIVM)	Adam Meijer et al
EPI_ISL_3389115	Netherlands/GR-RIVM-50094/2021	2021-07-29	Europe	Netherlands	Dutch COVID-19 response team	National Institute for Public Health and the Environment (RIVM)	Adam Meijer et al
EPI_ISL_3771724	Netherlands/GR-RIVM-50232/2021	2021-07-29	Europe	Netherlands	Dutch COVID-19 response team	National Institute for Public Health and the Environment (RIVM)	Adam Meijer et al
EPI_ISL_3737008	Netherlands/GR-RIVM-52982/2021	2021-08-02	Europe	Netherlands	Dutch COVID-19 response team	National Institute for Public Health and the Environment (RIVM)	Adam Meijer et al
EPI_ISL_3737020	Netherlands/GR-RIVM-52995/2021	2021-08-08	Europe	Netherlands	Dutch COVID-19 response team	National Institute for Public Health and the Environment (RIVM)	Adam Meijer et al
EPI_ISL_3918358	Netherlands/GR-RIVM-53565/2021	2021-07-31	Europe	Netherlands	Dutch COVID-19 response team	National Institute for Public Health and the Environment (RIVM)	Adam Meijer et al
EPI_ISL_3919121	Netherlands/GR-RIVM-54471/2021	2021-07-17	Europe	Netherlands	Dutch COVID-19 response team	National Institute for Public Health and the Environment (RIVM)	Adam Meijer et al
EPI_ISL_3919123	Netherlands/GR-RIVM-54474/2021	2021-07-14	Europe	Netherlands	Dutch COVID-19 response team	National Institute for Public Health and the Environment (RIVM)	Adam Meijer et al
EPI_ISL_3919124	Netherlands/GR-RIVM-54475/2021	2021-07-13	Europe	Netherlands	Dutch COVID-19 response team	National Institute for Public Health and the Environment (RIVM)	Adam Meijer et al
EPI_ISL_3919130	Netherlands/GR-RIVM-54483/2021	2021-07-16	Europe	Netherlands	Dutch COVID-19 response team	National Institute for Public Health and the Environment (RIVM)	Adam Meijer et al
EPI_ISL_3919131	Netherlands/GR-RIVM-54486/2021	2021-07-13	Europe	Netherlands	Dutch COVID-19 response team	National Institute for Public Health and the Environment (RIVM)	Adam Meijer et al
EPI_ISL_3919147	Netherlands/GR-RIVM-54505/2021	2021-07-16	Europe	Netherlands	Dutch COVID-19 response team	National Institute for Public Health and the Environment (RIVM)	Adam Meijer et al
EPI_ISL_3919149	Netherlands/GR-RIVM-54509/2021	2021-07-13	Europe	Netherlands	Dutch COVID-19 response team	National Institute for Public Health and the Environment (RIVM)	Adam Meijer et al
EPI_ISL_3919155	Netherlands/GR-RIVM-54518/2021	2021-07-14	Europe	Netherlands	Dutch COVID-19 response team	National Institute for Public Health and the Environment (RIVM)	Adam Meijer et al
EPI_ISL_3919163	Netherlands/GR-RIVM-54529/2021	2021-07-15	Europe	Netherlands	Dutch COVID-19 response team	National Institute for Public Health and the Environment (RIVM)	Adam Meijer et al
EPI_ISL_4077199	Netherlands/GR-RIVM-55028/2021	2021-08-14	Europe	Netherlands	Dutch COVID-19 response team	National Institute for Public Health and the Environment (RIVM)	Adam Meijer et al
EPI_ISL_4077102	Netherlands/GR-RIVM-55038/2021	2021-08-16	Europe	Netherlands	Dutch COVID-19 response team	National Institute for Public Health and the Environment (RIVM)	Adam Meijer et al
EPI_ISL_4077106	Netherlands/GR-RIVM-55044/2021	2021-08-16	Europe	Netherlands	Dutch COVID-19 response team	National Institute for Public Health and the Environment (RIVM)	Adam Meijer et al
EPI_ISL_4077120	Netherlands/GR-RIVM-55061/2021	2021-08-16	Europe	Netherlands	Dutch COVID-19 response team	National Institute for Public Health and the Environment (RIVM)	Adam Meijer et al
EPI_ISL_4077206	Netherlands/GR-RIVM-55068/2021	2021-08-14	Europe	Netherlands	Dutch COVID-19 response team	National Institute for Public Health and the Environment (RIVM)	Adam Meijer et al
EPI_ISL_4077210	Netherlands/GR-RIVM-55087/2021	2021-08-14	Europe	Netherlands	Dutch COVID-19 response team	National Institute for Public Health and the Environment (RIVM)	Adam Meijer et al
EPI_ISL_4077142	Netherlands/GR-RIVM-55091/2021	2021-08-16	Europe	Netherlands	Dutch COVID-19 response team	National Institute for Public Health and the Environment (RIVM)	Adam Meijer et al
EPI_ISL_4077143	Netherlands/GR-RIVM-55092/2021	2021-08-16	Europe	Netherlands	Dutch COVID-19 response team	National Institute for Public Health and the Environment (RIVM)	Adam Meijer et al
EPI_ISL_4077148	Netherlands/GR-RIVM-55098/2021	2021-08-16	Europe	Netherlands	Dutch COVID-19 response team	National Institute for Public Health and the Environment (RIVM)	Adam Meijer et al
EPI_ISL_4077150	Netherlands/GR-RIVM-55102/2021	2021-08-16	Europe	Netherlands	Dutch COVID-19 response team	National Institute for Public Health and the Environment (RIVM)	Adam Meijer et al
EPI_ISL_4077214	Netherlands/GR-RIVM-55104/2021	2021-08-14	Europe	Netherlands	Dutch COVID-19 response team	National Institute for Public Health and the Environment (RIVM)	Adam Meijer et al
EPI_ISL_4077153	Netherlands/GR-RIVM-55107/2021	2021-08-16	Europe	Netherlands	Dutch COVID-19 response team	National Institute for Public Health and the Environment (RIVM)	Adam Meijer et al
EPI_ISL_4077154	Netherlands/GR-RIVM-55108/2021	2021-08-16	Europe	Netherlands	Dutch COVID-19 response team	National Institute for Public Health and the Environment (RIVM)	Adam Meijer et al
EPI_ISL_4077018	Netherlands/GR-RIVM-55137/2021	2021-08-17	Europe	Netherlands	Dutch COVID-19 response team	National Institute for Public Health and the Environment (RIVM)	Adam Meijer et al
EPI_ISL_4076865	Netherlands/GR-RIVM-55162/2021	2021-08-19	Europe	Netherlands	Dutch COVID-19 response team	National Institute for Public Health and the Environment (RIVM)	Adam Meijer et al
EPI_ISL_4077028	Netherlands/GR-RIVM-55163/2021	2021-08-17	Europe	Netherlands	Dutch COVID-19 response team	National Institute for Public Health and the Environment (RIVM)	Adam Meijer et al
EPI_ISL_4075871	Netherlands/GR-RIVM-55877/2021	2021-08-26	Europe	Netherlands	Dutch COVID-19 response team	National Institute for Public Health and the Environment (RIVM)	Adam Meijer et al
EPI_ISL_4077184	Netherlands/GR-RIVM-56373/2021	2021-08-16	Europe	Netherlands	Dutch COVID-19 response team	National Institute for Public Health and the Environment (RIVM)	Adam Meijer et al
EPI_ISL_4076465	Netherlands/GR-RIVM-56375/2021	2021-08-22	Europe	Netherlands	Dutch COVID-19 response team	National Institute for Public Health and the Environment (RIVM)	Adam Meijer et al
EPI_ISL_4077185	Netherlands/GR-RIVM-56409/2021	2021-08-16	Europe	Netherlands	Dutch COVID-19 response team	National Institute for Public Health and the Environment (RIVM)	Adam Meijer et al
EPI_ISL_4076335	Netherlands/GR-RIVM-56411/2021	2021-08-23	Europe	Netherlands	Dutch COVID-19 response team	National Institute for Public Health and the Environment (RIVM)	Adam Meijer et al
EPI_ISL_4076853	Netherlands/GR-RIVM-56421/2021	2021-08-20	Europe	Netherlands	Dutch COVID-19 response team	National Institute for Public Health and the Environment (RIVM)	Adam Meijer et al
EPI_ISL_4076467	Netherlands/GR-RIVM-56423/2021	2021-08-22	Europe	Netherlands	Dutch COVID-19 response team	National Institute for Public Health and the Environment (RIVM)	Adam Meijer et al
EPI_ISL_4077094	Netherlands/GR-RIVM-56445/2021	2021-08-17	Europe	Netherlands	Dutch COVID-19 response team	National Institute for Public Health and the Environment (RIVM)	Adam Meijer et al
