## Supplemental Table 1 for "Cross-border transmissions of delta substrain AY.29 during Olympic and Paralympic Games": Supplemental Table 1.csv (part 295 of 515)

gisaid_epi_isl	strain	date	region	country	originating_lab	submitting_lab	authors
EPI_ISL_4076035	Netherlands/GR-RIVM-56447/2021	2021-08-25	Europe	Netherlands	Dutch COVID-19 response team	National Institute for Public Health and the Environment (RIVM)	Adam Meijer et al
EPI_ISL_4076022	Netherlands/GR-RIVM-56569/2021	2021-08-25	Europe	Netherlands	Dutch COVID-19 response team	National Institute for Public Health and the Environment (RIVM)	Adam Meijer et al
EPI_ISL_4075927	Netherlands/GR-RIVM-56580/2021	2021-08-26	Europe	Netherlands	Dutch COVID-19 response team	National Institute for Public Health and the Environment (RIVM)	Adam Meijer et al
EPI_ISL_4076319	Netherlands/GR-RIVM-56608/2021	2021-08-23	Europe	Netherlands	Dutch COVID-19 response team	National Institute for Public Health and the Environment (RIVM)	Adam Meijer et al
EPI_ISL_4076327	Netherlands/GR-RIVM-56628/2021	2021-08-23	Europe	Netherlands	Dutch COVID-19 response team	National Institute for Public Health and the Environment (RIVM)	Adam Meijer et al
EPI_ISL_4076145	Netherlands/GR-RIVM-56629/2021	2021-08-24	Europe	Netherlands	Dutch COVID-19 response team	National Institute for Public Health and the Environment (RIVM)	Adam Meijer et al
EPI_ISL_4076329	Netherlands/GR-RIVM-56632/2021	2021-08-23	Europe	Netherlands	Dutch COVID-19 response team	National Institute for Public Health and the Environment (RIVM)	Adam Meijer et al
EPI_ISL_4400134	Netherlands/GR-RIVM-57388/2021	2021-08-23	Europe	Netherlands	Dutch COVID-19 response team	National Institute for Public Health and the Environment (RIVM)	Adam Meijer et al
EPI_ISL_4400136	Netherlands/GR-RIVM-57389/2021	2021-08-23	Europe	Netherlands	Dutch COVID-19 response team	National Institute for Public Health and the Environment (RIVM)	Adam Meijer et al
EPI_ISL_4400138	Netherlands/GR-RIVM-57392/2021	2021-08-23	Europe	Netherlands	Dutch COVID-19 response team	National Institute for Public Health and the Environment (RIVM)	Adam Meijer et al
EPI_ISL_4400140	Netherlands/GR-RIVM-57397/2021	2021-08-23	Europe	Netherlands	Dutch COVID-19 response team	National Institute for Public Health and the Environment (RIVM)	Adam Meijer et al
EPI_ISL_4400141	Netherlands/GR-RIVM-57406/2021	2021-08-23	Europe	Netherlands	Dutch COVID-19 response team	National Institute for Public Health and the Environment (RIVM)	Adam Meijer et al
EPI_ISL_4400143	Netherlands/GR-RIVM-57417/2021	2021-08-23	Europe	Netherlands	Dutch COVID-19 response team	National Institute for Public Health and the Environment (RIVM)	Adam Meijer et al
EPI_ISL_4400145	Netherlands/GR-RIVM-57441/2021	2021-08-21	Europe	Netherlands	Dutch COVID-19 response team	National Institute for Public Health and the Environment (RIVM)	Adam Meijer et al
EPI_ISL_4400146	Netherlands/GR-RIVM-57443/2021	2021-08-21	Europe	Netherlands	Dutch COVID-19 response team	National Institute for Public Health and the Environment (RIVM)	Adam Meijer et al
EPI_ISL_4400147	Netherlands/GR-RIVM-57446/2021	2021-08-23	Europe	Netherlands	Dutch COVID-19 response team	National Institute for Public Health and the Environment (RIVM)	Adam Meijer et al
EPI_ISL_4402037	Netherlands/GR-RIVM-57456/2021	2021-08-20	Europe	Netherlands	Dutch COVID-19 response team	National Institute for Public Health and the Environment (RIVM)	Adam Meijer et al
EPI_ISL_4400148	Netherlands/GR-RIVM-57497/2021	2021-08-27	Europe	Netherlands	Dutch COVID-19 response team	National Institute for Public Health and the Environment (RIVM)	Adam Meijer et al
EPI_ISL_4401890	Netherlands/GR-RIVM-57503/2021	2021-08-30	Europe	Netherlands	Dutch COVID-19 response team	National Institute for Public Health and the Environment (RIVM)	Adam Meijer et al
EPI_ISL_4400149	Netherlands/GR-RIVM-57518/2021	2021-08-27	Europe	Netherlands	Dutch COVID-19 response team	National Institute for Public Health and the Environment (RIVM)	Adam Meijer et al
EPI_ISL_4401911	Netherlands/GR-RIVM-57524/2021	2021-08-30	Europe	Netherlands	Dutch COVID-19 response team	National Institute for Public Health and the Environment (RIVM)	Adam Meijer et al
EPI_ISL_4400151	Netherlands/GR-RIVM-57527/2021	2021-08-28	Europe	Netherlands	Dutch COVID-19 response team	National Institute for Public Health and the Environment (RIVM)	Adam Meijer et al
EPI_ISL_4400153	Netherlands/GR-RIVM-57549/2021	2021-08-25	Europe	Netherlands	Dutch COVID-19 response team	National Institute for Public Health and the Environment (RIVM)	Adam Meijer et al
EPI_ISL_4400155	Netherlands/GR-RIVM-57554/2021	2021-08-30	Europe	Netherlands	Dutch COVID-19 response team	National Institute for Public Health and the Environment (RIVM)	Adam Meijer et al
EPI_ISL_4400157	Netherlands/GR-RIVM-57565/2021	2021-08-30	Europe	Netherlands	Dutch COVID-19 response team	National Institute for Public Health and the Environment (RIVM)	Adam Meijer et al
EPI_ISL_4400159	Netherlands/GR-RIVM-57570/2021	2021-08-30	Europe	Netherlands	Dutch COVID-19 response team	National Institute for Public Health and the Environment (RIVM)	Adam Meijer et al
EPI_ISL_4400160	Netherlands/GR-RIVM-57575/2021	2021-08-30	Europe	Netherlands	Dutch COVID-19 response team	National Institute for Public Health and the Environment (RIVM)	Adam Meijer et al
EPI_ISL_4400162	Netherlands/GR-RIVM-57577/2021	2021-09-01	Europe	Netherlands	Dutch COVID-19 response team	National Institute for Public Health and the Environment (RIVM)	Adam Meijer et al
EPI_ISL_4400164	Netherlands/GR-RIVM-57586/2021	2021-08-24	Europe	Netherlands	Dutch COVID-19 response team	National Institute for Public Health and the Environment (RIVM)	Adam Meijer et al
EPI_ISL_4400166	Netherlands/GR-RIVM-57588/2021	2021-08-31	Europe	Netherlands	Dutch COVID-19 response team	National Institute for Public Health and the Environment (RIVM)	Adam Meijer et al
EPI_ISL_4400168	Netherlands/GR-RIVM-57593/2021	2021-08-28	Europe	Netherlands	Dutch COVID-19 response team	National Institute for Public Health and the Environment (RIVM)	Adam Meijer et al
EPI_ISL_4400170	Netherlands/GR-RIVM-57619/2021	2021-08-25	Europe	Netherlands	Dutch COVID-19 response team	National Institute for Public Health and the Environment (RIVM)	Adam Meijer et al
EPI_ISL_4400171	Netherlands/GR-RIVM-57633/2021	2021-08-31	Europe	Netherlands	Dutch COVID-19 response team	National Institute for Public Health and the Environment (RIVM)	Adam Meijer et al
EPI_ISL_4401968	Netherlands/GR-RIVM-57649/2021	2021-08-31	Europe	Netherlands	Dutch COVID-19 response team	National Institute for Public Health and the Environment (RIVM)	Adam Meijer et al
EPI_ISL_4400173	Netherlands/GR-RIVM-57658/2021	2021-09-02	Europe	Netherlands	Dutch COVID-19 response team	National Institute for Public Health and the Environment (RIVM)	Adam Meijer et al
EPI_ISL_4400175	Netherlands/GR-RIVM-57668/2021	2021-08-30	Europe	Netherlands	Dutch COVID-19 response team	National Institute for Public Health and the Environment (RIVM)	Adam Meijer et al
EPI_ISL_4402008	Netherlands/GR-RIVM-57693/2021	2021-09-04	Europe	Netherlands	Dutch COVID-19 response team	National Institute for Public Health and the Environment (RIVM)	Adam Meijer et al
EPI_ISL_4400177	Netherlands/GR-RIVM-57695/2021	2021-08-25	Europe	Netherlands	Dutch COVID-19 response team	National Institute for Public Health and the Environment (RIVM)	Adam Meijer et al
EPI_ISL_4400178	Netherlands/GR-RIVM-57699/2021	2021-09-01	Europe	Netherlands	Dutch COVID-19 response team	National Institute for Public Health and the Environment (RIVM)	Adam Meijer et al
EPI_ISL_4401969	Netherlands/GR-RIVM-57733/2021	2021-09-03	Europe	Netherlands	Dutch COVID-19 response team	National Institute for Public Health and the Environment (RIVM)	Adam Meijer et al
EPI_ISL_4400180	Netherlands/GR-RIVM-57739/2021	2021-09-02	Europe	Netherlands	Dutch COVID-19 response team	National Institute for Public Health and the Environment (RIVM)	Adam Meijer et al
EPI_ISL_4400182	Netherlands/GR-RIVM-57744/2021	2021-08-30	Europe	Netherlands	Dutch COVID-19 response team	National Institute for Public Health and the Environment (RIVM)	Adam Meijer et al
EPI_ISL_4400184	Netherlands/GR-RIVM-57745/2021	2021-09-05	Europe	Netherlands	Dutch COVID-19 response team	National Institute for Public Health and the Environment (RIVM)	Adam Meijer et al
EPI_ISL_4544847	Netherlands/GR-RIVM-58896/2021	2021-07-13	Europe	Netherlands	Dutch COVID-19 response team	National Institute for Public Health and the Environment (RIVM)	Adam Meijer et al
EPI_ISL_4544846	Netherlands/GR-RIVM-58904/2021	2021-07-12	Europe	Netherlands	Dutch COVID-19 response team	National Institute for Public Health and the Environment (RIVM)	Adam Meijer et al
EPI_ISL_4544844	Netherlands/GR-RIVM-58911/2021	2021-07-06	Europe	Netherlands	Dutch COVID-19 response team	National Institute for Public Health and the Environment (RIVM)	Adam Meijer et al
EPI_ISL_4544843	Netherlands/GR-RIVM-58917/2021	2021-07-01	Europe	Netherlands	Dutch COVID-19 response team	National Institute for Public Health and the Environment (RIVM)	Adam Meijer et al
EPI_ISL_4544850	Netherlands/GR-RIVM-59243/2021	2021-08-23	Europe	Netherlands	Dutch COVID-19 response team	National Institute for Public Health and the Environment (RIVM)	Adam Meijer et al
EPI_ISL_4544855	Netherlands/GR-RIVM-59303/2021	2021-09-06	Europe	Netherlands	Dutch COVID-19 response team	National Institute for Public Health and the Environment (RIVM)	Adam Meijer et al
EPI_ISL_4544854	Netherlands/GR-RIVM-59331/2021	2021-09-06	Europe	Netherlands	Dutch COVID-19 response team	National Institute for Public Health and the Environment (RIVM)	Adam Meijer et al
EPI_ISL_4544857	Netherlands/GR-RIVM-59332/2021	2021-09-06	Europe	Netherlands	Dutch COVID-19 response team	National Institute for Public Health and the Environment (RIVM)	Adam Meijer et al
EPI_ISL_4544856	Netherlands/GR-RIVM-59333/2021	2021-09-06	Europe	Netherlands	Dutch COVID-19 response team	National Institute for Public Health and the Environment (RIVM)	Adam Meijer et al
EPI_ISL_4544861	Netherlands/GR-RIVM-59349/2021	2021-09-07	Europe	Netherlands	Dutch COVID-19 response team	National Institute for Public Health and the Environment (RIVM)	Adam Meijer et al
EPI_ISL_4544858	Netherlands/GR-RIVM-59388/2021	2021-09-07	Europe	Netherlands	Dutch COVID-19 response team	National Institute for Public Health and the Environment (RIVM)	Adam Meijer et al
EPI_ISL_4544860	Netherlands/GR-RIVM-59395/2021	2021-09-07	Europe	Netherlands	Dutch COVID-19 response team	National Institute for Public Health and the Environment (RIVM)	Adam Meijer et al
EPI_ISL_4544859	Netherlands/GR-RIVM-59400/2021	2021-09-07	Europe	Netherlands	Dutch COVID-19 response team	National Institute for Public Health and the Environment (RIVM)	Adam Meijer et al
EPI_ISL_4544853	Netherlands/GR-RIVM-59420/2021	2021-09-06	Europe	Netherlands	Dutch COVID-19 response team	National Institute for Public Health and the Environment (RIVM)	Adam Meijer et al
EPI_ISL_4544863	Netherlands/GR-RIVM-59423/2021	2021-09-09	Europe	Netherlands	Dutch COVID-19 response team	National Institute for Public Health and the Environment (RIVM)	Adam Meijer et al
EPI_ISL_4544849	Netherlands/GR-RIVM-59467/2021	2021-07-17	Europe	Netherlands	Dutch COVID-19 response team	National Institute for Public Health and the Environment (RIVM)	Adam Meijer et al
EPI_ISL_4544845	Netherlands/GR-RIVM-59482/2021	2021-07-08	Europe	Netherlands	Dutch COVID-19 response team	National Institute for Public Health and the Environment (RIVM)	Adam Meijer et al
EPI_ISL_4544852	Netherlands/GR-RIVM-59499/2021	2021-08-28	Europe	Netherlands	Dutch COVID-19 response team	National Institute for Public Health and the Environment (RIVM)	Adam Meijer et al
EPI_ISL_4839777	Netherlands/GR-RIVM-60509/2021	2021-09-06	Europe	Netherlands	Dutch COVID-19 response team	National Institute for Public Health and the Environment (RIVM)	Adam Meijer et al
EPI_ISL_4839911	Netherlands/GR-RIVM-60533/2021	2021-09-09	Europe	Netherlands	Dutch COVID-19 response team	National Institute for Public Health and the Environment (RIVM)	Adam Meijer et al
EPI_ISL_4839962	Netherlands/GR-RIVM-60545/2021	2021-09-05	Europe	Netherlands	Dutch COVID-19 response team	National Institute for Public Health and the Environment (RIVM)	Adam Meijer et al
EPI_ISL_4840039	Netherlands/GR-RIVM-60557/2021	2021-09-06	Europe	Netherlands	Dutch COVID-19 response team	National Institute for Public Health and the Environment (RIVM)	Adam Meijer et al
EPI_ISL_4841557	Netherlands/GR-RIVM-60840/2021	2021-09-11	Europe	Netherlands	Dutch COVID-19 response team	National Institute for Public Health and the Environment (RIVM)	Adam Meijer et al
EPI_ISL_4841692	Netherlands/GR-RIVM-60860/2021	2021-09-11	Europe	Netherlands	Dutch COVID-19 response team	National Institute for Public Health and the Environment (RIVM)	Adam Meijer et al
EPI_ISL_4841767	Netherlands/GR-RIVM-60873/2021	2021-09-11	Europe	Netherlands	Dutch COVID-19 response team	National Institute for Public Health and the Environment (RIVM)	Adam Meijer et al
EPI_ISL_4841883	Netherlands/GR-RIVM-60893/2021	2021-09-09	Europe	Netherlands	Dutch COVID-19 response team	National Institute for Public Health and the Environment (RIVM)	Adam Meijer et al
EPI_ISL_4841901	Netherlands/GR-RIVM-60896/2021	2021-09-10	Europe	Netherlands	Dutch COVID-19 response team	National Institute for Public Health and the Environment (RIVM)	Adam Meijer et al
EPI_ISL_4842176	Netherlands/GR-RIVM-60946/2021	2021-09-13	Europe	Netherlands	Dutch COVID-19 response team	National Institute for Public Health and the Environment (RIVM)	Adam Meijer et al
EPI_ISL_4842222	Netherlands/GR-RIVM-60953/2021	2021-09-13	Europe	Netherlands	Dutch COVID-19 response team	National Institute for Public Health and the Environment (RIVM)	Adam Meijer et al
EPI_ISL_4842226	Netherlands/GR-RIVM-60954/2021	2021-09-13	Europe	Netherlands	Dutch COVID-19 response team	National Institute for Public Health and the Environment (RIVM)	Adam Meijer et al
EPI_ISL_4842355	Netherlands/GR-RIVM-60979/2021	2021-09-13	Europe	Netherlands	Dutch COVID-19 response team	National Institute for Public Health and the Environment (RIVM)	Adam Meijer et al
EPI_ISL_4842383	Netherlands/GR-RIVM-60984/2021	2021-09-13	Europe	Netherlands	Dutch COVID-19 response team	National Institute for Public Health and the Environment (RIVM)	Adam Meijer et al
EPI_ISL_4842408	Netherlands/GR-RIVM-60988/2021	2021-09-13	Europe	Netherlands	Dutch COVID-19 response team	National Institute for Public Health and the Environment (RIVM)	Adam Meijer et al
EPI_ISL_4842535	Netherlands/GR-RIVM-61012/2021	2021-09-13	Europe	Netherlands	Dutch COVID-19 response team	National Institute for Public Health and the Environment (RIVM)	Adam Meijer et al
EPI_ISL_4842568	Netherlands/GR-RIVM-61018/2021	2021-09-13	Europe	Netherlands	Dutch COVID-19 response team	National Institute for Public Health and the Environment (RIVM)	Adam Meijer et al
EPI_ISL_4842622	Netherlands/GR-RIVM-61028/2021	2021-09-15	Europe	Netherlands	Dutch COVID-19 response team	National Institute for Public Health and the Environment (RIVM)	Adam Meijer et al
EPI_ISL_4842740	Netherlands/GR-RIVM-61049/2021	2021-09-15	Europe	Netherlands	Dutch COVID-19 response team	National Institute for Public Health and the Environment (RIVM)	Adam Meijer et al
EPI_ISL_4842764	Netherlands/GR-RIVM-61053/2021	2021-09-17	Europe	Netherlands	Dutch COVID-19 response team	National Institute for Public Health and the Environment (RIVM)	Adam Meijer et al
EPI_ISL_4842790	Netherlands/GR-RIVM-61057/2021	2021-09-16	Europe	Netherlands	Dutch COVID-19 response team	National Institute for Public Health and the Environment (RIVM)	Adam Meijer et al
EPI_ISL_4842926	Netherlands/GR-RIVM-61083/2021	2021-09-17	Europe	Netherlands	Dutch COVID-19 response team	National Institute for Public Health and the Environment (RIVM)	Adam Meijer et al
EPI_ISL_4843001	Netherlands/GR-RIVM-61098/2021	2021-09-16	Europe	Netherlands	Dutch COVID-19 response team	National Institute for Public Health and the Environment (RIVM)	Adam Meijer et al
EPI_ISL_4843842	Netherlands/GR-RIVM-61248/2021	2021-09-13	Europe	Netherlands	Dutch COVID-19 response team	National Institute for Public Health and the Environment (RIVM)	Adam Meijer et al
EPI_ISL_1402560	Netherlands/GR-UMCG-MMB-1/2021	2021-03-19	Europe	Netherlands	UMC Groningen, Clinical Virology, Department of Medical Microbiology and Infection Prevention	UMC Groningen, Clinical Virology, Department of Medical Microbiology and Infection Prevention	Hubert Niesters et al
EPI_ISL_1402585	Netherlands/GR-UMCG-MMB-10/2021	2021-03-17	Europe	Netherlands	UMC Groningen, Clinical Virology, Department of Medical Microbiology and Infection Prevention	UMC Groningen, Clinical Virology, Department of Medical Microbiology and Infection Prevention	Hubert Niesters et al
EPI_ISL_1402570	Netherlands/GR-UMCG-MMB-11/2021	2021-03-17	Europe	Netherlands	UMC Groningen, Clinical Virology, Department of Medical Microbiology and Infection Prevention	UMC Groningen, Clinical Virology, Department of Medical Microbiology and Infection Prevention	Hubert Niesters et al
EPI_ISL_1402584	Netherlands/GR-UMCG-MMB-12/2021	2021-03-17	Europe	Netherlands	UMC Groningen, Clinical Virology, Department of Medical Microbiology and Infection Prevention	UMC Groningen, Clinical Virology, Department of Medical Microbiology and Infection Prevention	Hubert Niesters et al
EPI_ISL_1559369	Netherlands/GR-UMCG-MMB-1289/2021	2021-03-29	Europe	Netherlands	UMC Groningen, Clinical Virology, Department of Medical Microbiology and Infection Prevention	UMC Groningen, Clinical Virology, Department of Medical Microbiology and Infection Prevention	Hubert Niesters et al
EPI_ISL_1402558	Netherlands/GR-UMCG-MMB-13/2021	2021-03-17	Europe	Netherlands	UMC Groningen, Clinical Virology, Department of Medical Microbiology and Infection Prevention	UMC Groningen, Clinical Virology, Department of Medical Microbiology and Infection Prevention	Hubert Niesters et al
EPI_ISL_1559371	Netherlands/GR-UMCG-MMB-1300/2021	2021-03-31	Europe	Netherlands	UMC Groningen, Clinical Virology, Department of Medical Microbiology and Infection Prevention	UMC Groningen, Clinical Virology, Department of Medical Microbiology and Infection Prevention	Hubert Niesters et al
EPI_ISL_1559372	Netherlands/GR-UMCG-MMB-1302/2021	2021-04-01	Europe	Netherlands	UMC Groningen, Clinical Virology, Department of Medical Microbiology and Infection Prevention	UMC Groningen, Clinical Virology, Department of Medical Microbiology and Infection Prevention	Hubert Niesters et al
EPI_ISL_1559373	Netherlands/GR-UMCG-MMB-1303/2021	2021-04-01	Europe	Netherlands	UMC Groningen, Clinical Virology, Department of Medical Microbiology and Infection Prevention	UMC Groningen, Clinical Virology, Department of Medical Microbiology and Infection Prevention	Hubert Niesters et al
EPI_ISL_1559376	Netherlands/GR-UMCG-MMB-1319/2021	2021-03-29	Europe	Netherlands	UMC Groningen, Clinical Virology, Department of Medical Microbiology and Infection Prevention	UMC Groningen, Clinical Virology, Department of Medical Microbiology and Infection Prevention	Hubert Niesters et al
EPI_ISL_1559377	Netherlands/GR-UMCG-MMB-1320/2021	2021-03-31	Europe	Netherlands	UMC Groningen, Clinical Virology, Department of Medical Microbiology and Infection Prevention	UMC Groningen, Clinical Virology, Department of Medical Microbiology and Infection Prevention	Hubert Niesters et al
EPI_ISL_1559378	Netherlands/GR-UMCG-MMB-1326/2021	2021-03-31	Europe	Netherlands	UMC Groningen, Clinical Virology, Department of Medical Microbiology and Infection Prevention	UMC Groningen, Clinical Virology, Department of Medical Microbiology and Infection Prevention	Hubert Niesters et al
EPI_ISL_1559379	Netherlands/GR-UMCG-MMB-1332/2021	2021-03-29	Europe	Netherlands	UMC Groningen, Clinical Virology, Department of Medical Microbiology and Infection Prevention	UMC Groningen, Clinical Virology, Department of Medical Microbiology and Infection Prevention	Hubert Niesters et al
EPI_ISL_1559380	Netherlands/GR-UMCG-MMB-1338/2021	2021-04-02	Europe	Netherlands	UMC Groningen, Clinical Virology, Department of Medical Microbiology and Infection Prevention	UMC Groningen, Clinical Virology, Department of Medical Microbiology and Infection Prevention	Hubert Niesters et al
EPI_ISL_1559381	Netherlands/GR-UMCG-MMB-1346/2021	2021-04-02	Europe	Netherlands	UMC Groningen, Clinical Virology, Department of Medical Microbiology and Infection Prevention	UMC Groningen, Clinical Virology, Department of Medical Microbiology and Infection Prevention	Hubert Niesters et al
EPI_ISL_1402582	Netherlands/GR-UMCG-MMB-14/2021	2021-03-17	Europe	Netherlands	UMC Groningen, Clinical Virology, Department of Medical Microbiology and Infection Prevention	UMC Groningen, Clinical Virology, Department of Medical Microbiology and Infection Prevention	Hubert Niesters et al
EPI_ISL_1402559	Netherlands/GR-UMCG-MMB-15/2021	2021-03-17	Europe	Netherlands	UMC Groningen, Clinical Virology, Department of Medical Microbiology and Infection Prevention	UMC Groningen, Clinical Virology, Department of Medical Microbiology and Infection Prevention	Hubert Niesters et al
EPI_ISL_1402580	Netherlands/GR-UMCG-MMB-2/2021	2021-03-17	Europe	Netherlands	UMC Groningen, Clinical Virology, Department of Medical Microbiology and Infection Prevention	UMC Groningen, Clinical Virology, Department of Medical Microbiology and Infection Prevention	Hubert Niesters et al
EPI_ISL_1402555	Netherlands/GR-UMCG-MMB-20/2021	2021-03-07	Europe	Netherlands	UMC Groningen, Clinical Virology, Department of Medical Microbiology and Infection Prevention	UMC Groningen, Clinical Virology, Department of Medical Microbiology and Infection Prevention	Hubert Niesters et al
EPI_ISL_1402556	Netherlands/GR-UMCG-MMB-21/2021	2021-03-07	Europe	Netherlands	UMC Groningen, Clinical Virology, Department of Medical Microbiology and Infection Prevention	UMC Groningen, Clinical Virology, Department of Medical Microbiology and Infection Prevention	Hubert Niesters et al
EPI_ISL_1402554	Netherlands/GR-UMCG-MMB-22/2021	2021-03-06	Europe	Netherlands	UMC Groningen, Clinical Virology, Department of Medical Microbiology and Infection Prevention	UMC Groningen, Clinical Virology, Department of Medical Microbiology and Infection Prevention	Hubert Niesters et al
EPI_ISL_1402553	Netherlands/GR-UMCG-MMB-25/2021	2021-03-04	Europe	Netherlands	UMC Groningen, Clinical Virology, Department of Medical Microbiology and Infection Prevention	UMC Groningen, Clinical Virology, Department of Medical Microbiology and Infection Prevention	Hubert Niesters et al
EPI_ISL_1402557	Netherlands/GR-UMCG-MMB-26/2021	2021-03-07	Europe	Netherlands	UMC Groningen, Clinical Virology, Department of Medical Microbiology and Infection Prevention	UMC Groningen, Clinical Virology, Department of Medical Microbiology and Infection Prevention	Hubert Niesters et al
EPI_ISL_1402565	Netherlands/GR-UMCG-MMB-28/2021	2021-01-30	Europe	Netherlands	UMC Groningen, Clinical Virology, Department of Medical Microbiology and Infection Prevention	UMC Groningen, Clinical Virology, Department of Medical Microbiology and Infection Prevention	Hubert Niesters et al
EPI_ISL_1402581	Netherlands/GR-UMCG-MMB-29/2021	2021-02-01	Europe	Netherlands	UMC Groningen, Clinical Virology, Department of Medical Microbiology and Infection Prevention	UMC Groningen, Clinical Virology, Department of Medical Microbiology and Infection Prevention	Hubert Niesters et al
EPI_ISL_1402568	Netherlands/GR-UMCG-MMB-3/2021	2021-03-17	Europe	Netherlands	UMC Groningen, Clinical Virology, Department of Medical Microbiology and Infection Prevention	UMC Groningen, Clinical Virology, Department of Medical Microbiology and Infection Prevention	Hubert Niesters et al
EPI_ISL_1402578	Netherlands/GR-UMCG-MMB-30/2021	2021-01-30	Europe	Netherlands	UMC Groningen, Clinical Virology, Department of Medical Microbiology and Infection Prevention	UMC Groningen, Clinical Virology, Department of Medical Microbiology and Infection Prevention	Hubert Niesters et al
EPI_ISL_1402573	Netherlands/GR-UMCG-MMB-31/2021	2021-02-04	Europe	Netherlands	UMC Groningen, Clinical Virology, Department of Medical Microbiology and Infection Prevention	UMC Groningen, Clinical Virology, Department of Medical Microbiology and Infection Prevention	Hubert Niesters et al
EPI_ISL_1402576	Netherlands/GR-UMCG-MMB-32/2021	2021-02-03	Europe	Netherlands	UMC Groningen, Clinical Virology, Department of Medical Microbiology and Infection Prevention	UMC Groningen, Clinical Virology, Department of Medical Microbiology and Infection Prevention	Hubert Niesters et al
EPI_ISL_1402572	Netherlands/GR-UMCG-MMB-35/2021	2021-02-08	Europe	Netherlands	UMC Groningen, Clinical Virology, Department of Medical Microbiology and Infection Prevention	UMC Groningen, Clinical Virology, Department of Medical Microbiology and Infection Prevention	Hubert Niesters et al
EPI_ISL_1402564	Netherlands/GR-UMCG-MMB-36/2021	2021-01-08	Europe	Netherlands	UMC Groningen, Clinical Virology, Department of Medical Microbiology and Infection Prevention	UMC Groningen, Clinical Virology, Department of Medical Microbiology and Infection Prevention	Hubert Niesters et al
EPI_ISL_1402545	Netherlands/GR-UMCG-MMB-38/2021	2021-01-05	Europe	Netherlands	UMC Groningen, Clinical Virology, Department of Medical Microbiology and Infection Prevention	UMC Groningen, Clinical Virology, Department of Medical Microbiology and Infection Prevention	Hubert Niesters et al
EPI_ISL_1402567	Netherlands/GR-UMCG-MMB-4/2021	2021-03-17	Europe	Netherlands	UMC Groningen, Clinical Virology, Department of Medical Microbiology and Infection Prevention	UMC Groningen, Clinical Virology, Department of Medical Microbiology and Infection Prevention	Hubert Niesters et al
EPI_ISL_1402548	Netherlands/GR-UMCG-MMB-40/2021	2021-01-12	Europe	Netherlands	UMC Groningen, Clinical Virology, Department of Medical Microbiology and Infection Prevention	UMC Groningen, Clinical Virology, Department of Medical Microbiology and Infection Prevention	Hubert Niesters et al
EPI_ISL_1402575	Netherlands/GR-UMCG-MMB-41/2021	2021-01-20	Europe	Netherlands	UMC Groningen, Clinical Virology, Department of Medical Microbiology and Infection Prevention	UMC Groningen, Clinical Virology, Department of Medical Microbiology and Infection Prevention	Hubert Niesters et al
EPI_ISL_1402552	Netherlands/GR-UMCG-MMB-45/2021	2021-02-18	Europe	Netherlands	UMC Groningen, Clinical Virology, Department of Medical Microbiology and Infection Prevention	UMC Groningen, Clinical Virology, Department of Medical Microbiology and Infection Prevention	Hubert Niesters et al
EPI_ISL_1402549	Netherlands/GR-UMCG-MMB-46/2021	2021-01-13	Europe	Netherlands	UMC Groningen, Clinical Virology, Department of Medical Microbiology and Infection Prevention	UMC Groningen, Clinical Virology, Department of Medical Microbiology and Infection Prevention	Hubert Niesters et al
EPI_ISL_1402547	Netherlands/GR-UMCG-MMB-47/2021	2021-01-07	Europe	Netherlands	UMC Groningen, Clinical Virology, Department of Medical Microbiology and Infection Prevention	UMC Groningen, Clinical Virology, Department of Medical Microbiology and Infection Prevention	Hubert Niesters et al
EPI_ISL_1402577	Netherlands/GR-UMCG-MMB-48/2021	2021-01-21	Europe	Netherlands	UMC Groningen, Clinical Virology, Department of Medical Microbiology and Infection Prevention	UMC Groningen, Clinical Virology, Department of Medical Microbiology and Infection Prevention	Hubert Niesters et al
EPI_ISL_1402561	Netherlands/GR-UMCG-MMB-49/2021	2021-02-08	Europe	Netherlands	UMC Groningen, Clinical Virology, Department of Medical Microbiology and Infection Prevention	UMC Groningen, Clinical Virology, Department of Medical Microbiology and Infection Prevention	Hubert Niesters et al
EPI_ISL_1402562	Netherlands/GR-UMCG-MMB-5/2021	2021-03-17	Europe	Netherlands	UMC Groningen, Clinical Virology, Department of Medical Microbiology and Infection Prevention	UMC Groningen, Clinical Virology, Department of Medical Microbiology and Infection Prevention	Hubert Niesters et al
EPI_ISL_1402542	Netherlands/GR-UMCG-MMB-50/2020	2020-12-16	Europe	Netherlands	UMC Groningen, Clinical Virology, Department of Medical Microbiology and Infection Prevention	UMC Groningen, Clinical Virology, Department of Medical Microbiology and Infection Prevention	Hubert Niesters et al
EPI_ISL_1402550	Netherlands/GR-UMCG-MMB-51/2021	2021-02-17	Europe	Netherlands	UMC Groningen, Clinical Virology, Department of Medical Microbiology and Infection Prevention	UMC Groningen, Clinical Virology, Department of Medical Microbiology and Infection Prevention	Hubert Niesters et al
EPI_ISL_1402544	Netherlands/GR-UMCG-MMB-52/2021	2021-01-05	Europe	Netherlands	UMC Groningen, Clinical Virology, Department of Medical Microbiology and Infection Prevention	UMC Groningen, Clinical Virology, Department of Medical Microbiology and Infection Prevention	Hubert Niesters et al
EPI_ISL_1402579	Netherlands/GR-UMCG-MMB-53/2021	2021-01-23	Europe	Netherlands	UMC Groningen, Clinical Virology, Department of Medical Microbiology and Infection Prevention	UMC Groningen, Clinical Virology, Department of Medical Microbiology and Infection Prevention	Hubert Niesters et al
EPI_ISL_1402546	Netherlands/GR-UMCG-MMB-54/2021	2021-01-06	Europe	Netherlands	UMC Groningen, Clinical Virology, Department of Medical Microbiology and Infection Prevention	UMC Groningen, Clinical Virology, Department of Medical Microbiology and Infection Prevention	Hubert Niesters et al
EPI_ISL_1402574	Netherlands/GR-UMCG-MMB-55/2021	2021-02-09	Europe	Netherlands	UMC Groningen, Clinical Virology, Department of Medical Microbiology and Infection Prevention	UMC Groningen, Clinical Virology, Department of Medical Microbiology and Infection Prevention	Hubert Niesters et al
EPI_ISL_1402571	Netherlands/GR-UMCG-MMB-59/2021	2021-02-09	Europe	Netherlands	UMC Groningen, Clinical Virology, Department of Medical Microbiology and Infection Prevention	UMC Groningen, Clinical Virology, Department of Medical Microbiology and Infection Prevention	Hubert Niesters et al
EPI_ISL_1402551	Netherlands/GR-UMCG-MMB-6/2021	2021-02-18	Europe	Netherlands	UMC Groningen, Clinical Virology, Department of Medical Microbiology and Infection Prevention	UMC Groningen, Clinical Virology, Department of Medical Microbiology and Infection Prevention	Hubert Niesters et al
EPI_ISL_1511606	Netherlands/GR-UMCG-MMB-67/2021	2021-03-22	Europe	Netherlands	UMC Groningen, Clinical Virology, Department of Medical Microbiology and Infection Prevention	UMC Groningen, Clinical Virology, Department of Medical Microbiology and Infection Prevention	Hubert Niesters et al
EPI_ISL_1402563	Netherlands/GR-UMCG-MMB-7/2021	2021-03-17	Europe	Netherlands	UMC Groningen, Clinical Virology, Department of Medical Microbiology and Infection Prevention	UMC Groningen, Clinical Virology, Department of Medical Microbiology and Infection Prevention	Hubert Niesters et al
EPI_ISL_1511617	Netherlands/GR-UMCG-MMB-84/2021	2021-03-22	Europe	Netherlands	UMC Groningen, Clinical Virology, Department of Medical Microbiology and Infection Prevention	UMC Groningen, Clinical Virology, Department of Medical Microbiology and Infection Prevention	Hubert Niesters et al
EPI_ISL_1402569	Netherlands/GR-UMCG-MMB-9/2021	2021-03-17	Europe	Netherlands	UMC Groningen, Clinical Virology, Department of Medical Microbiology and Infection Prevention	UMC Groningen, Clinical Virology, Department of Medical Microbiology and Infection Prevention	Hubert Niesters et al
EPI_ISL_1511630	Netherlands/GR-UMCG-MMB-999/2021	2021-03-17	Europe	Netherlands	UMC Groningen, Clinical Virology, Department of Medical Microbiology and Infection Prevention	UMC Groningen, Clinical Virology, Department of Medical Microbiology and Infection Prevention	Hubert Niesters et al
EPI_ISL_1700760	Netherlands/GR-UMCG-MMB_1192/2021	2021-01-07	Europe	Netherlands	UMC Groningen, Clinical Virology, Department of Medical Microbiology and Infection Prevention	UMC Groningen, Clinical Virology, Department of Medical Microbiology and Infection Prevention	Hubert Niesters et al
EPI_ISL_3342714	Netherlands/GR-UMCG-MMB_1194/2021	2021-01-08	Europe	Netherlands	UMC Groningen, Clinical Virology, Department of Medical Microbiology and Infection Prevention	UMC Groningen, Clinical Virology, Department of Medical Microbiology and Infection Prevention	Hubert Niesters et al
EPI_ISL_3342716	Netherlands/GR-UMCG-MMB_1196/2021	2021-01-06	Europe	Netherlands	UMC Groningen, Clinical Virology, Department of Medical Microbiology and Infection Prevention	UMC Groningen, Clinical Virology, Department of Medical Microbiology and Infection Prevention	Hubert Niesters et al
EPI_ISL_1700762	Netherlands/GR-UMCG-MMB_1197/2021	2021-01-06	Europe	Netherlands	UMC Groningen, Clinical Virology, Department of Medical Microbiology and Infection Prevention	UMC Groningen, Clinical Virology, Department of Medical Microbiology and Infection Prevention	Hubert Niesters et al
EPI_ISL_3346593	Netherlands/GR-UMCG-MMB_1198/2021	2021-01-05	Europe	Netherlands	UMC Groningen, Clinical Virology, Department of Medical Microbiology and Infection Prevention	UMC Groningen, Clinical Virology, Department of Medical Microbiology and Infection Prevention	Hubert Niesters et al
EPI_ISL_1700755	Netherlands/GR-UMCG-MMB_128/2021	2021-01-12	Europe	Netherlands	UMC Groningen, Clinical Virology, Department of Medical Microbiology and Infection Prevention	UMC Groningen, Clinical Virology, Department of Medical Microbiology and Infection Prevention	Hubert Niesters et al
EPI_ISL_3491334	Netherlands/GR-UMCG-MMB_1288/2021	2021-03-29	Europe	Netherlands	UMC Groningen, Clinical Virology, Department of Medical Microbiology and Infection Prevention	UMC Groningen, Clinical Virology, Department of Medical Microbiology and Infection Prevention	Hubert Niesters et al
EPI_ISL_3491335	Netherlands/GR-UMCG-MMB_1290/2021	2021-03-30	Europe	Netherlands	UMC Groningen, Clinical Virology, Department of Medical Microbiology and Infection Prevention	UMC Groningen, Clinical Virology, Department of Medical Microbiology and Infection Prevention	Hubert Niesters et al
EPI_ISL_2230562	Netherlands/GR-UMCG-MMB_153/2021	2021-01-20	Europe	Netherlands	UMC Groningen, Clinical Virology, Department of Medical Microbiology and Infection Prevention	UMC Groningen, Clinical Virology, Department of Medical Microbiology and Infection Prevention	Hubert Niesters et al
EPI_ISL_2230563	Netherlands/GR-UMCG-MMB_156/2021	2021-01-20	Europe	Netherlands	UMC Groningen, Clinical Virology, Department of Medical Microbiology and Infection Prevention	UMC Groningen, Clinical Virology, Department of Medical Microbiology and Infection Prevention	Hubert Niesters et al
EPI_ISL_1789505	Netherlands/GR-UMCG-MMB_1567/2021	2021-04-16	Europe	Netherlands	UMC Groningen, Clinical Virology, Department of Medical Microbiology and Infection Prevention	UMC Groningen, Clinical Virology, Department of Medical Microbiology and Infection Prevention	Hubert Niesters et al
EPI_ISL_2230564	Netherlands/GR-UMCG-MMB_157/2021	2021-01-20	Europe	Netherlands	UMC Groningen, Clinical Virology, Department of Medical Microbiology and Infection Prevention	UMC Groningen, Clinical Virology, Department of Medical Microbiology and Infection Prevention	Hubert Niesters et al
EPI_ISL_1789508	Netherlands/GR-UMCG-MMB_1573/2021	2021-04-12	Europe	Netherlands	UMC Groningen, Clinical Virology, Department of Medical Microbiology and Infection Prevention	UMC Groningen, Clinical Virology, Department of Medical Microbiology and Infection Prevention	Hubert Niesters et al
EPI_ISL_3346573	Netherlands/GR-UMCG-MMB_1576/2021	2021-04-12	Europe	Netherlands	UMC Groningen, Clinical Virology, Department of Medical Microbiology and Infection Prevention	UMC Groningen, Clinical Virology, Department of Medical Microbiology and Infection Prevention	Hubert Niesters et al
EPI_ISL_3346574	Netherlands/GR-UMCG-MMB_1578/2021	2021-04-12	Europe	Netherlands	UMC Groningen, Clinical Virology, Department of Medical Microbiology and Infection Prevention	UMC Groningen, Clinical Virology, Department of Medical Microbiology and Infection Prevention	Hubert Niesters et al
EPI_ISL_2230565	Netherlands/GR-UMCG-MMB_158/2021	2021-01-20	Europe	Netherlands	UMC Groningen, Clinical Virology, Department of Medical Microbiology and Infection Prevention	UMC Groningen, Clinical Virology, Department of Medical Microbiology and Infection Prevention	Hubert Niesters et al
EPI_ISL_1789511	Netherlands/GR-UMCG-MMB_1582/2021	2021-04-15	Europe	Netherlands	UMC Groningen, Clinical Virology, Department of Medical Microbiology and Infection Prevention	UMC Groningen, Clinical Virology, Department of Medical Microbiology and Infection Prevention	Hubert Niesters et al
EPI_ISL_1789513	Netherlands/GR-UMCG-MMB_1595/2021	2021-04-13	Europe	Netherlands	UMC Groningen, Clinical Virology, Department of Medical Microbiology and Infection Prevention	UMC Groningen, Clinical Virology, Department of Medical Microbiology and Infection Prevention	Hubert Niesters et al
EPI_ISL_1789514	Netherlands/GR-UMCG-MMB_1596/2021	2021-04-16	Europe	Netherlands	UMC Groningen, Clinical Virology, Department of Medical Microbiology and Infection Prevention	UMC Groningen, Clinical Virology, Department of Medical Microbiology and Infection Prevention	Hubert Niesters et al
EPI_ISL_1789516	Netherlands/GR-UMCG-MMB_1599/2021	2021-04-07	Europe	Netherlands	UMC Groningen, Clinical Virology, Department of Medical Microbiology and Infection Prevention	UMC Groningen, Clinical Virology, Department of Medical Microbiology and Infection Prevention	Hubert Niesters et al
EPI_ISL_1789517	Netherlands/GR-UMCG-MMB_1600/2021	2021-04-14	Europe	Netherlands	UMC Groningen, Clinical Virology, Department of Medical Microbiology and Infection Prevention	UMC Groningen, Clinical Virology, Department of Medical Microbiology and Infection Prevention	Hubert Niesters et al
EPI_ISL_1789522	Netherlands/GR-UMCG-MMB_1607/2021	2021-04-15	Europe	Netherlands	UMC Groningen, Clinical Virology, Department of Medical Microbiology and Infection Prevention	UMC Groningen, Clinical Virology, Department of Medical Microbiology and Infection Prevention	Hubert Niesters et al
EPI_ISL_2230568	Netherlands/GR-UMCG-MMB_165/2021	2021-01-21	Europe	Netherlands	UMC Groningen, Clinical Virology, Department of Medical Microbiology and Infection Prevention	UMC Groningen, Clinical Virology, Department of Medical Microbiology and Infection Prevention	Hubert Niesters et al
EPI_ISL_1993933	Netherlands/GR-UMCG-MMB_1652/2021	2021-04-23	Europe	Netherlands	UMC Groningen, Clinical Virology, Department of Medical Microbiology and Infection Prevention	UMC Groningen, Clinical Virology, Department of Medical Microbiology and Infection Prevention	Hubert Niesters et al
EPI_ISL_2230570	Netherlands/GR-UMCG-MMB_169/2021	2021-01-21	Europe	Netherlands	UMC Groningen, Clinical Virology, Department of Medical Microbiology and Infection Prevention	UMC Groningen, Clinical Virology, Department of Medical Microbiology and Infection Prevention	Hubert Niesters et al
EPI_ISL_1993947	Netherlands/GR-UMCG-MMB_1691/2021	2021-04-22	Europe	Netherlands	UMC Groningen, Clinical Virology, Department of Medical Microbiology and Infection Prevention	UMC Groningen, Clinical Virology, Department of Medical Microbiology and Infection Prevention	Hubert Niesters et al
EPI_ISL_1993948	Netherlands/GR-UMCG-MMB_1695/2021	2021-04-19	Europe	Netherlands	UMC Groningen, Clinical Virology, Department of Medical Microbiology and Infection Prevention	UMC Groningen, Clinical Virology, Department of Medical Microbiology and Infection Prevention	Hubert Niesters et al
EPI_ISL_2230572	Netherlands/GR-UMCG-MMB_172/2021	2021-01-18	Europe	Netherlands	UMC Groningen, Clinical Virology, Department of Medical Microbiology and Infection Prevention	UMC Groningen, Clinical Virology, Department of Medical Microbiology and Infection Prevention	Hubert Niesters et al
EPI_ISL_2099500	Netherlands/GR-UMCG-MMB_1720/2021	2021-04-26	Europe	Netherlands	UMC Groningen, Clinical Virology, Department of Medical Microbiology and Infection Prevention	UMC Groningen, Clinical Virology, Department of Medical Microbiology and Infection Prevention	Hubert Niesters et al
EPI_ISL_2099501	Netherlands/GR-UMCG-MMB_1721/2021	2021-04-27	Europe	Netherlands	UMC Groningen, Clinical Virology, Department of Medical Microbiology and Infection Prevention	UMC Groningen, Clinical Virology, Department of Medical Microbiology and Infection Prevention	Hubert Niesters et al
EPI_ISL_2284506	Netherlands/GR-UMCG-MMB_1723/2021	2021-04-30	Europe	Netherlands	UMC Groningen, Clinical Virology, Department of Medical Microbiology and Infection Prevention	UMC Groningen, Clinical Virology, Department of Medical Microbiology and Infection Prevention	Hubert Niesters et al
EPI_ISL_2284507	Netherlands/GR-UMCG-MMB_1724/2021	2021-05-01	Europe	Netherlands	UMC Groningen, Clinical Virology, Department of Medical Microbiology and Infection Prevention	UMC Groningen, Clinical Virology, Department of Medical Microbiology and Infection Prevention	Hubert Niesters et al
EPI_ISL_2099503	Netherlands/GR-UMCG-MMB_1725/2021	2021-05-01	Europe	Netherlands	UMC Groningen, Clinical Virology, Department of Medical Microbiology and Infection Prevention	UMC Groningen, Clinical Virology, Department of Medical Microbiology and Infection Prevention	Hubert Niesters et al
EPI_ISL_2284508	Netherlands/GR-UMCG-MMB_1726/2021	2021-05-02	Europe	Netherlands	UMC Groningen, Clinical Virology, Department of Medical Microbiology and Infection Prevention	UMC Groningen, Clinical Virology, Department of Medical Microbiology and Infection Prevention	Hubert Niesters et al
EPI_ISL_2284522	Netherlands/GR-UMCG-MMB_1730/2021	2021-04-26	Europe	Netherlands	UMC Groningen, Clinical Virology, Department of Medical Microbiology and Infection Prevention	UMC Groningen, Clinical Virology, Department of Medical Microbiology and Infection Prevention	Hubert Niesters et al
EPI_ISL_2099504	Netherlands/GR-UMCG-MMB_1734/2021	2021-04-26	Europe	Netherlands	UMC Groningen, Clinical Virology, Department of Medical Microbiology and Infection Prevention	UMC Groningen, Clinical Virology, Department of Medical Microbiology and Infection Prevention	Hubert Niesters et al
EPI_ISL_2099505	Netherlands/GR-UMCG-MMB_1735/2021	2021-04-26	Europe	Netherlands	UMC Groningen, Clinical Virology, Department of Medical Microbiology and Infection Prevention	UMC Groningen, Clinical Virology, Department of Medical Microbiology and Infection Prevention	Hubert Niesters et al
EPI_ISL_2099506	Netherlands/GR-UMCG-MMB_1737/2021	2021-04-26	Europe	Netherlands	UMC Groningen, Clinical Virology, Department of Medical Microbiology and Infection Prevention	UMC Groningen, Clinical Virology, Department of Medical Microbiology and Infection Prevention	Hubert Niesters et al
EPI_ISL_2099507	Netherlands/GR-UMCG-MMB_1738/2021	2021-04-27	Europe	Netherlands	UMC Groningen, Clinical Virology, Department of Medical Microbiology and Infection Prevention	UMC Groningen, Clinical Virology, Department of Medical Microbiology and Infection Prevention	Hubert Niesters et al
EPI_ISL_2099512	Netherlands/GR-UMCG-MMB_1745/2021	2021-04-28	Europe	Netherlands	UMC Groningen, Clinical Virology, Department of Medical Microbiology and Infection Prevention	UMC Groningen, Clinical Virology, Department of Medical Microbiology and Infection Prevention	Hubert Niesters et al
EPI_ISL_2099514	Netherlands/GR-UMCG-MMB_1747/2021	2021-04-29	Europe	Netherlands	UMC Groningen, Clinical Virology, Department of Medical Microbiology and Infection Prevention	UMC Groningen, Clinical Virology, Department of Medical Microbiology and Infection Prevention	Hubert Niesters et al
EPI_ISL_2099516	Netherlands/GR-UMCG-MMB_1753/2021	2021-04-30	Europe	Netherlands	UMC Groningen, Clinical Virology, Department of Medical Microbiology and Infection Prevention	UMC Groningen, Clinical Virology, Department of Medical Microbiology and Infection Prevention	Hubert Niesters et al
EPI_ISL_2284514	Netherlands/GR-UMCG-MMB_1754/2021	2021-04-30	Europe	Netherlands	UMC Groningen, Clinical Virology, Department of Medical Microbiology and Infection Prevention	UMC Groningen, Clinical Virology, Department of Medical Microbiology and Infection Prevention	Hubert Niesters et al
EPI_ISL_2284526	Netherlands/GR-UMCG-MMB_1757/2021	2021-05-01	Europe	Netherlands	UMC Groningen, Clinical Virology, Department of Medical Microbiology and Infection Prevention	UMC Groningen, Clinical Virology, Department of Medical Microbiology and Infection Prevention	Hubert Niesters et al
EPI_ISL_2284524	Netherlands/GR-UMCG-MMB_1758/2021	2021-05-02	Europe	Netherlands	UMC Groningen, Clinical Virology, Department of Medical Microbiology and Infection Prevention	UMC Groningen, Clinical Virology, Department of Medical Microbiology and Infection Prevention	Hubert Niesters et al
EPI_ISL_2099518	Netherlands/GR-UMCG-MMB_1759/2021	2021-04-28	Europe	Netherlands	UMC Groningen, Clinical Virology, Department of Medical Microbiology and Infection Prevention	UMC Groningen, Clinical Virology, Department of Medical Microbiology and Infection Prevention	Hubert Niesters et al
EPI_ISL_2284523	Netherlands/GR-UMCG-MMB_1761/2021	2021-04-28	Europe	Netherlands	UMC Groningen, Clinical Virology, Department of Medical Microbiology and Infection Prevention	UMC Groningen, Clinical Virology, Department of Medical Microbiology and Infection Prevention	Hubert Niesters et al
EPI_ISL_2284515	Netherlands/GR-UMCG-MMB_1762/2021	2021-04-29	Europe	Netherlands	UMC Groningen, Clinical Virology, Department of Medical Microbiology and Infection Prevention	UMC Groningen, Clinical Virology, Department of Medical Microbiology and Infection Prevention	Hubert Niesters et al
EPI_ISL_2099519	Netherlands/GR-UMCG-MMB_1763/2021	2021-04-28	Europe	Netherlands	UMC Groningen, Clinical Virology, Department of Medical Microbiology and Infection Prevention	UMC Groningen, Clinical Virology, Department of Medical Microbiology and Infection Prevention	Hubert Niesters et al
EPI_ISL_2284516	Netherlands/GR-UMCG-MMB_1764/2021	2021-04-26	Europe	Netherlands	UMC Groningen, Clinical Virology, Department of Medical Microbiology and Infection Prevention	UMC Groningen, Clinical Virology, Department of Medical Microbiology and Infection Prevention	Hubert Niesters et al
EPI_ISL_2099520	Netherlands/GR-UMCG-MMB_1765/2021	2021-04-26	Europe	Netherlands	UMC Groningen, Clinical Virology, Department of Medical Microbiology and Infection Prevention	UMC Groningen, Clinical Virology, Department of Medical Microbiology and Infection Prevention	Hubert Niesters et al
EPI_ISL_2099521	Netherlands/GR-UMCG-MMB_1766/2021	2021-04-29	Europe	Netherlands	UMC Groningen, Clinical Virology, Department of Medical Microbiology and Infection Prevention	UMC Groningen, Clinical Virology, Department of Medical Microbiology and Infection Prevention	Hubert Niesters et al
EPI_ISL_2099522	Netherlands/GR-UMCG-MMB_1767/2021	2021-04-29	Europe	Netherlands	UMC Groningen, Clinical Virology, Department of Medical Microbiology and Infection Prevention	UMC Groningen, Clinical Virology, Department of Medical Microbiology and Infection Prevention	Hubert Niesters et al
EPI_ISL_2099523	Netherlands/GR-UMCG-MMB_1768/2021	2021-04-28	Europe	Netherlands	UMC Groningen, Clinical Virology, Department of Medical Microbiology and Infection Prevention	UMC Groningen, Clinical Virology, Department of Medical Microbiology and Infection Prevention	Hubert Niesters et al
EPI_ISL_2284517	Netherlands/GR-UMCG-MMB_1770/2021	2021-04-26	Europe	Netherlands	UMC Groningen, Clinical Virology, Department of Medical Microbiology and Infection Prevention	UMC Groningen, Clinical Virology, Department of Medical Microbiology and Infection Prevention	Hubert Niesters et al
EPI_ISL_2099524	Netherlands/GR-UMCG-MMB_1771/2021	2021-04-28	Europe	Netherlands	UMC Groningen, Clinical Virology, Department of Medical Microbiology and Infection Prevention	UMC Groningen, Clinical Virology, Department of Medical Microbiology and Infection Prevention	Hubert Niesters et al
EPI_ISL_2099525	Netherlands/GR-UMCG-MMB_1772/2021	2021-04-28	Europe	Netherlands	UMC Groningen, Clinical Virology, Department of Medical Microbiology and Infection Prevention	UMC Groningen, Clinical Virology, Department of Medical Microbiology and Infection Prevention	Hubert Niesters et al
EPI_ISL_2099526	Netherlands/GR-UMCG-MMB_1773/2021	2021-04-19	Europe	Netherlands	UMC Groningen, Clinical Virology, Department of Medical Microbiology and Infection Prevention	UMC Groningen, Clinical Virology, Department of Medical Microbiology and Infection Prevention	Hubert Niesters et al
EPI_ISL_2284518	Netherlands/GR-UMCG-MMB_1774/2021	2021-04-27	Europe	Netherlands	UMC Groningen, Clinical Virology, Department of Medical Microbiology and Infection Prevention	UMC Groningen, Clinical Virology, Department of Medical Microbiology and Infection Prevention	Hubert Niesters et al
EPI_ISL_2099527	Netherlands/GR-UMCG-MMB_1775/2021	2021-04-30	Europe	Netherlands	UMC Groningen, Clinical Virology, Department of Medical Microbiology and Infection Prevention	UMC Groningen, Clinical Virology, Department of Medical Microbiology and Infection Prevention	Hubert Niesters et al
EPI_ISL_2099528	Netherlands/GR-UMCG-MMB_1776/2021	2021-04-26	Europe	Netherlands	UMC Groningen, Clinical Virology, Department of Medical Microbiology and Infection Prevention	UMC Groningen, Clinical Virology, Department of Medical Microbiology and Infection Prevention	Hubert Niesters et al
EPI_ISL_2099529	Netherlands/GR-UMCG-MMB_1777/2021	2021-04-27	Europe	Netherlands	UMC Groningen, Clinical Virology, Department of Medical Microbiology and Infection Prevention	UMC Groningen, Clinical Virology, Department of Medical Microbiology and Infection Prevention	Hubert Niesters et al
EPI_ISL_2284525	Netherlands/GR-UMCG-MMB_1779/2021	2021-04-26	Europe	Netherlands	UMC Groningen, Clinical Virology, Department of Medical Microbiology and Infection Prevention	UMC Groningen, Clinical Virology, Department of Medical Microbiology and Infection Prevention	Hubert Niesters et al
EPI_ISL_2230575	Netherlands/GR-UMCG-MMB_178/2021	2021-01-21	Europe	Netherlands	UMC Groningen, Clinical Virology, Department of Medical Microbiology and Infection Prevention	UMC Groningen, Clinical Virology, Department of Medical Microbiology and Infection Prevention	Hubert Niesters et al
EPI_ISL_2099530	Netherlands/GR-UMCG-MMB_1780/2021	2021-04-26	Europe	Netherlands	UMC Groningen, Clinical Virology, Department of Medical Microbiology and Infection Prevention	UMC Groningen, Clinical Virology, Department of Medical Microbiology and Infection Prevention	Hubert Niesters et al
EPI_ISL_2099531	Netherlands/GR-UMCG-MMB_1781/2021	2021-04-28	Europe	Netherlands	UMC Groningen, Clinical Virology, Department of Medical Microbiology and Infection Prevention	UMC Groningen, Clinical Virology, Department of Medical Microbiology and Infection Prevention	Hubert Niesters et al
EPI_ISL_2284519	Netherlands/GR-UMCG-MMB_1782/2021	2021-04-28	Europe	Netherlands	UMC Groningen, Clinical Virology, Department of Medical Microbiology and Infection Prevention	UMC Groningen, Clinical Virology, Department of Medical Microbiology and Infection Prevention	Hubert Niesters et al
EPI_ISL_2284520	Netherlands/GR-UMCG-MMB_1784/2021	2021-04-30	Europe	Netherlands	UMC Groningen, Clinical Virology, Department of Medical Microbiology and Infection Prevention	UMC Groningen, Clinical Virology, Department of Medical Microbiology and Infection Prevention	Hubert Niesters et al
EPI_ISL_2230576	Netherlands/GR-UMCG-MMB_180/2021	2021-01-22	Europe	Netherlands	UMC Groningen, Clinical Virology, Department of Medical Microbiology and Infection Prevention	UMC Groningen, Clinical Virology, Department of Medical Microbiology and Infection Prevention	Hubert Niesters et al
EPI_ISL_2230577	Netherlands/GR-UMCG-MMB_181/2021	2021-01-21	Europe	Netherlands	UMC Groningen, Clinical Virology, Department of Medical Microbiology and Infection Prevention	UMC Groningen, Clinical Virology, Department of Medical Microbiology and Infection Prevention	Hubert Niesters et al
EPI_ISL_2132635	Netherlands/GR-UMCG-MMB_1813/2021	2021-05-03	Europe	Netherlands	UMC Groningen, Clinical Virology, Department of Medical Microbiology and Infection Prevention	UMC Groningen, Clinical Virology, Department of Medical Microbiology and Infection Prevention	Hubert Niesters et al
EPI_ISL_2132637	Netherlands/GR-UMCG-MMB_1818/2021	2021-05-04	Europe	Netherlands	UMC Groningen, Clinical Virology, Department of Medical Microbiology and Infection Prevention	UMC Groningen, Clinical Virology, Department of Medical Microbiology and Infection Prevention	Hubert Niesters et al
EPI_ISL_2132638	Netherlands/GR-UMCG-MMB_1819/2021	2021-05-04	Europe	Netherlands	UMC Groningen, Clinical Virology, Department of Medical Microbiology and Infection Prevention	UMC Groningen, Clinical Virology, Department of Medical Microbiology and Infection Prevention	Hubert Niesters et al
EPI_ISL_2132641	Netherlands/GR-UMCG-MMB_1825/2021	2021-05-05	Europe	Netherlands	UMC Groningen, Clinical Virology, Department of Medical Microbiology and Infection Prevention	UMC Groningen, Clinical Virology, Department of Medical Microbiology and Infection Prevention	Hubert Niesters et al
EPI_ISL_2132642	Netherlands/GR-UMCG-MMB_1826/2021	2021-05-05	Europe	Netherlands	UMC Groningen, Clinical Virology, Department of Medical Microbiology and Infection Prevention	UMC Groningen, Clinical Virology, Department of Medical Microbiology and Infection Prevention	Hubert Niesters et al
EPI_ISL_2132643	Netherlands/GR-UMCG-MMB_1828/2021	2021-05-05	Europe	Netherlands	UMC Groningen, Clinical Virology, Department of Medical Microbiology and Infection Prevention	UMC Groningen, Clinical Virology, Department of Medical Microbiology and Infection Prevention	Hubert Niesters et al
EPI_ISL_2132645	Netherlands/GR-UMCG-MMB_1830/2021	2021-05-06	Europe	Netherlands	UMC Groningen, Clinical Virology, Department of Medical Microbiology and Infection Prevention	UMC Groningen, Clinical Virology, Department of Medical Microbiology and Infection Prevention	Hubert Niesters et al
EPI_ISL_2132648	Netherlands/GR-UMCG-MMB_1833/2021	2021-05-06	Europe	Netherlands	UMC Groningen, Clinical Virology, Department of Medical Microbiology and Infection Prevention	UMC Groningen, Clinical Virology, Department of Medical Microbiology and Infection Prevention	Hubert Niesters et al
EPI_ISL_2132649	Netherlands/GR-UMCG-MMB_1834/2021	2021-05-06	Europe	Netherlands	UMC Groningen, Clinical Virology, Department of Medical Microbiology and Infection Prevention	UMC Groningen, Clinical Virology, Department of Medical Microbiology and Infection Prevention	Hubert Niesters et al
EPI_ISL_2132650	Netherlands/GR-UMCG-MMB_1837/2021	2021-05-08	Europe	Netherlands	UMC Groningen, Clinical Virology, Department of Medical Microbiology and Infection Prevention	UMC Groningen, Clinical Virology, Department of Medical Microbiology and Infection Prevention	Hubert Niesters et al
EPI_ISL_2132653	Netherlands/GR-UMCG-MMB_1848/2021	2021-05-04	Europe	Netherlands	UMC Groningen, Clinical Virology, Department of Medical Microbiology and Infection Prevention	UMC Groningen, Clinical Virology, Department of Medical Microbiology and Infection Prevention	Hubert Niesters et al
EPI_ISL_2132654	Netherlands/GR-UMCG-MMB_1854/2021	2021-05-03	Europe	Netherlands	UMC Groningen, Clinical Virology, Department of Medical Microbiology and Infection Prevention	UMC Groningen, Clinical Virology, Department of Medical Microbiology and Infection Prevention	Hubert Niesters et al
EPI_ISL_2132655	Netherlands/GR-UMCG-MMB_1856/2021	2021-05-06	Europe	Netherlands	UMC Groningen, Clinical Virology, Department of Medical Microbiology and Infection Prevention	UMC Groningen, Clinical Virology, Department of Medical Microbiology and Infection Prevention	Hubert Niesters et al
EPI_ISL_2132656	Netherlands/GR-UMCG-MMB_1858/2021	2021-05-03	Europe	Netherlands	UMC Groningen, Clinical Virology, Department of Medical Microbiology and Infection Prevention	UMC Groningen, Clinical Virology, Department of Medical Microbiology and Infection Prevention	Hubert Niesters et al
EPI_ISL_2132657	Netherlands/GR-UMCG-MMB_1860/2021	2021-05-06	Europe	Netherlands	UMC Groningen, Clinical Virology, Department of Medical Microbiology and Infection Prevention	UMC Groningen, Clinical Virology, Department of Medical Microbiology and Infection Prevention	Hubert Niesters et al
EPI_ISL_2132658	Netherlands/GR-UMCG-MMB_1863/2021	2021-05-06	Europe	Netherlands	UMC Groningen, Clinical Virology, Department of Medical Microbiology and Infection Prevention	UMC Groningen, Clinical Virology, Department of Medical Microbiology and Infection Prevention	Hubert Niesters et al
EPI_ISL_2132659	Netherlands/GR-UMCG-MMB_1864/2021	2021-05-08	Europe	Netherlands	UMC Groningen, Clinical Virology, Department of Medical Microbiology and Infection Prevention	UMC Groningen, Clinical Virology, Department of Medical Microbiology and Infection Prevention	Hubert Niesters et al
EPI_ISL_2132660	Netherlands/GR-UMCG-MMB_1865/2021	2021-05-08	Europe	Netherlands	UMC Groningen, Clinical Virology, Department of Medical Microbiology and Infection Prevention	UMC Groningen, Clinical Virology, Department of Medical Microbiology and Infection Prevention	Hubert Niesters et al
EPI_ISL_2132661	Netherlands/GR-UMCG-MMB_1867/2021	2021-05-05	Europe	Netherlands	UMC Groningen, Clinical Virology, Department of Medical Microbiology and Infection Prevention	UMC Groningen, Clinical Virology, Department of Medical Microbiology and Infection Prevention	Hubert Niesters et al
EPI_ISL_2132662	Netherlands/GR-UMCG-MMB_1869/2021	2021-05-07	Europe	Netherlands	UMC Groningen, Clinical Virology, Department of Medical Microbiology and Infection Prevention	UMC Groningen, Clinical Virology, Department of Medical Microbiology and Infection Prevention	Hubert Niesters et al
EPI_ISL_2132664	Netherlands/GR-UMCG-MMB_1871/2021	2021-05-09	Europe	Netherlands	UMC Groningen, Clinical Virology, Department of Medical Microbiology and Infection Prevention	UMC Groningen, Clinical Virology, Department of Medical Microbiology and Infection Prevention	Hubert Niesters et al
EPI_ISL_2132665	Netherlands/GR-UMCG-MMB_1874/2021	2021-05-08	Europe	Netherlands	UMC Groningen, Clinical Virology, Department of Medical Microbiology and Infection Prevention	UMC Groningen, Clinical Virology, Department of Medical Microbiology and Infection Prevention	Hubert Niesters et al
EPI_ISL_2230580	Netherlands/GR-UMCG-MMB_188/2021	2021-01-20	Europe	Netherlands	UMC Groningen, Clinical Virology, Department of Medical Microbiology and Infection Prevention	UMC Groningen, Clinical Virology, Department of Medical Microbiology and Infection Prevention	Hubert Niesters et al
EPI_ISL_2228175	Netherlands/GR-UMCG-MMB_1890/2021	2021-05-10	Europe	Netherlands	UMC Groningen, Clinical Virology, Department of Medical Microbiology and Infection Prevention	UMC Groningen, Clinical Virology, Department of Medical Microbiology and Infection Prevention	Hubert Niesters et al
EPI_ISL_2228176	Netherlands/GR-UMCG-MMB_1891/2021	2021-05-16	Europe	Netherlands	UMC Groningen, Clinical Virology, Department of Medical Microbiology and Infection Prevention	UMC Groningen, Clinical Virology, Department of Medical Microbiology and Infection Prevention	Hubert Niesters et al
EPI_ISL_2228177	Netherlands/GR-UMCG-MMB_1892/2021	2021-05-10	Europe	Netherlands	UMC Groningen, Clinical Virology, Department of Medical Microbiology and Infection Prevention	UMC Groningen, Clinical Virology, Department of Medical Microbiology and Infection Prevention	Hubert Niesters et al
EPI_ISL_2228178	Netherlands/GR-UMCG-MMB_1893/2021	2021-05-12	Europe	Netherlands	UMC Groningen, Clinical Virology, Department of Medical Microbiology and Infection Prevention	UMC Groningen, Clinical Virology, Department of Medical Microbiology and Infection Prevention	Hubert Niesters et al
EPI_ISL_2285960	Netherlands/GR-UMCG-MMB_1896/2021	2021-05-12	Europe	Netherlands	UMC Groningen, Clinical Virology, Department of Medical Microbiology and Infection Prevention	UMC Groningen, Clinical Virology, Department of Medical Microbiology and Infection Prevention	Hubert Niesters et al
EPI_ISL_2230581	Netherlands/GR-UMCG-MMB_190/2021	2021-01-20	Europe	Netherlands	UMC Groningen, Clinical Virology, Department of Medical Microbiology and Infection Prevention	UMC Groningen, Clinical Virology, Department of Medical Microbiology and Infection Prevention	Hubert Niesters et al
EPI_ISL_2228182	Netherlands/GR-UMCG-MMB_1901/2021	2021-05-15	Europe	Netherlands	UMC Groningen, Clinical Virology, Department of Medical Microbiology and Infection Prevention	UMC Groningen, Clinical Virology, Department of Medical Microbiology and Infection Prevention	Hubert Niesters et al
EPI_ISL_2285964	Netherlands/GR-UMCG-MMB_1905/2021	2021-05-13	Europe	Netherlands	UMC Groningen, Clinical Virology, Department of Medical Microbiology and Infection Prevention	UMC Groningen, Clinical Virology, Department of Medical Microbiology and Infection Prevention	Hubert Niesters et al
EPI_ISL_2228185	Netherlands/GR-UMCG-MMB_1906/2021	2021-05-11	Europe	Netherlands	UMC Groningen, Clinical Virology, Department of Medical Microbiology and Infection Prevention	UMC Groningen, Clinical Virology, Department of Medical Microbiology and Infection Prevention	Hubert Niesters et al
EPI_ISL_2228186	Netherlands/GR-UMCG-MMB_1907/2021	2021-05-16	Europe	Netherlands	UMC Groningen, Clinical Virology, Department of Medical Microbiology and Infection Prevention	UMC Groningen, Clinical Virology, Department of Medical Microbiology and Infection Prevention	Hubert Niesters et al
EPI_ISL_2285966	Netherlands/GR-UMCG-MMB_1910/2021	2021-05-15	Europe	Netherlands	UMC Groningen, Clinical Virology, Department of Medical Microbiology and Infection Prevention	UMC Groningen, Clinical Virology, Department of Medical Microbiology and Infection Prevention	Hubert Niesters et al
EPI_ISL_2285967	Netherlands/GR-UMCG-MMB_1911/2021	2021-05-12	Europe	Netherlands	UMC Groningen, Clinical Virology, Department of Medical Microbiology and Infection Prevention	UMC Groningen, Clinical Virology, Department of Medical Microbiology and Infection Prevention	Hubert Niesters et al
EPI_ISL_2228188	Netherlands/GR-UMCG-MMB_1912/2021	2021-05-13	Europe	Netherlands	UMC Groningen, Clinical Virology, Department of Medical Microbiology and Infection Prevention	UMC Groningen, Clinical Virology, Department of Medical Microbiology and Infection Prevention	Hubert Niesters et al
EPI_ISL_2285968	Netherlands/GR-UMCG-MMB_1913/2021	2021-05-10	Europe	Netherlands	UMC Groningen, Clinical Virology, Department of Medical Microbiology and Infection Prevention	UMC Groningen, Clinical Virology, Department of Medical Microbiology and Infection Prevention	Hubert Niesters et al
EPI_ISL_2228189	Netherlands/GR-UMCG-MMB_1915/2021	2021-05-10	Europe	Netherlands	UMC Groningen, Clinical Virology, Department of Medical Microbiology and Infection Prevention	UMC Groningen, Clinical Virology, Department of Medical Microbiology and Infection Prevention	Hubert Niesters et al
EPI_ISL_2228190	Netherlands/GR-UMCG-MMB_1916/2021	2021-05-10	Europe	Netherlands	UMC Groningen, Clinical Virology, Department of Medical Microbiology and Infection Prevention	UMC Groningen, Clinical Virology, Department of Medical Microbiology and Infection Prevention	Hubert Niesters et al
EPI_ISL_2285969	Netherlands/GR-UMCG-MMB_1917/2021	2021-05-10	Europe	Netherlands	UMC Groningen, Clinical Virology, Department of Medical Microbiology and Infection Prevention	UMC Groningen, Clinical Virology, Department of Medical Microbiology and Infection Prevention	Hubert Niesters et al
EPI_ISL_2228191	Netherlands/GR-UMCG-MMB_1918/2021	2021-05-15	Europe	Netherlands	UMC Groningen, Clinical Virology, Department of Medical Microbiology and Infection Prevention	UMC Groningen, Clinical Virology, Department of Medical Microbiology and Infection Prevention	Hubert Niesters et al
EPI_ISL_2228192	Netherlands/GR-UMCG-MMB_1919/2021	2021-05-10	Europe	Netherlands	UMC Groningen, Clinical Virology, Department of Medical Microbiology and Infection Prevention	UMC Groningen, Clinical Virology, Department of Medical Microbiology and Infection Prevention	Hubert Niesters et al
EPI_ISL_2228195	Netherlands/GR-UMCG-MMB_1922/2021	2021-05-10	Europe	Netherlands	UMC Groningen, Clinical Virology, Department of Medical Microbiology and Infection Prevention	UMC Groningen, Clinical Virology, Department of Medical Microbiology and Infection Prevention	Hubert Niesters et al
EPI_ISL_2228196	Netherlands/GR-UMCG-MMB_1923/2021	2021-05-11	Europe	Netherlands	UMC Groningen, Clinical Virology, Department of Medical Microbiology and Infection Prevention	UMC Groningen, Clinical Virology, Department of Medical Microbiology and Infection Prevention	Hubert Niesters et al
EPI_ISL_2285970	Netherlands/GR-UMCG-MMB_1924/2021	2021-05-14	Europe	Netherlands	UMC Groningen, Clinical Virology, Department of Medical Microbiology and Infection Prevention	UMC Groningen, Clinical Virology, Department of Medical Microbiology and Infection Prevention	Hubert Niesters et al
EPI_ISL_2228198	Netherlands/GR-UMCG-MMB_1926/2021	2021-05-13	Europe	Netherlands	UMC Groningen, Clinical Virology, Department of Medical Microbiology and Infection Prevention	UMC Groningen, Clinical Virology, Department of Medical Microbiology and Infection Prevention	Hubert Niesters et al
EPI_ISL_2285971	Netherlands/GR-UMCG-MMB_1927/2021	2021-05-13	Europe	Netherlands	UMC Groningen, Clinical Virology, Department of Medical Microbiology and Infection Prevention	UMC Groningen, Clinical Virology, Department of Medical Microbiology and Infection Prevention	Hubert Niesters et al
EPI_ISL_2228199	Netherlands/GR-UMCG-MMB_1928/2021	2021-05-12	Europe	Netherlands	UMC Groningen, Clinical Virology, Department of Medical Microbiology and Infection Prevention	UMC Groningen, Clinical Virology, Department of Medical Microbiology and Infection Prevention	Hubert Niesters et al
EPI_ISL_2228200	Netherlands/GR-UMCG-MMB_1929/2021	2021-05-10	Europe	Netherlands	UMC Groningen, Clinical Virology, Department of Medical Microbiology and Infection Prevention	UMC Groningen, Clinical Virology, Department of Medical Microbiology and Infection Prevention	Hubert Niesters et al
EPI_ISL_2230582	Netherlands/GR-UMCG-MMB_193/2021	2021-01-20	Europe	Netherlands	UMC Groningen, Clinical Virology, Department of Medical Microbiology and Infection Prevention	UMC Groningen, Clinical Virology, Department of Medical Microbiology and Infection Prevention	Hubert Niesters et al
EPI_ISL_2285972	Netherlands/GR-UMCG-MMB_1930/2021	2021-05-11	Europe	Netherlands	UMC Groningen, Clinical Virology, Department of Medical Microbiology and Infection Prevention	UMC Groningen, Clinical Virology, Department of Medical Microbiology and Infection Prevention	Hubert Niesters et al
EPI_ISL_2285973	Netherlands/GR-UMCG-MMB_1931/2021	2021-05-12	Europe	Netherlands	UMC Groningen, Clinical Virology, Department of Medical Microbiology and Infection Prevention	UMC Groningen, Clinical Virology, Department of Medical Microbiology and Infection Prevention	Hubert Niesters et al
EPI_ISL_2228201	Netherlands/GR-UMCG-MMB_1932/2021	2021-05-10	Europe	Netherlands	UMC Groningen, Clinical Virology, Department of Medical Microbiology and Infection Prevention	UMC Groningen, Clinical Virology, Department of Medical Microbiology and Infection Prevention	Hubert Niesters et al
EPI_ISL_2285974	Netherlands/GR-UMCG-MMB_1933/2021	2021-05-11	Europe	Netherlands	UMC Groningen, Clinical Virology, Department of Medical Microbiology and Infection Prevention	UMC Groningen, Clinical Virology, Department of Medical Microbiology and Infection Prevention	Hubert Niesters et al
EPI_ISL_2228202	Netherlands/GR-UMCG-MMB_1934/2021	2021-05-14	Europe	Netherlands	UMC Groningen, Clinical Virology, Department of Medical Microbiology and Infection Prevention	UMC Groningen, Clinical Virology, Department of Medical Microbiology and Infection Prevention	Hubert Niesters et al
EPI_ISL_2357788	Netherlands/GR-UMCG-MMB_1945/2021	2021-05-17	Europe	Netherlands	UMC Groningen, Clinical Virology, Department of Medical Microbiology and Infection Prevention	UMC Groningen, Clinical Virology, Department of Medical Microbiology and Infection Prevention	Hubert Niesters et al
EPI_ISL_2357789	Netherlands/GR-UMCG-MMB_1946/2021	2021-05-17	Europe	Netherlands	UMC Groningen, Clinical Virology, Department of Medical Microbiology and Infection Prevention	UMC Groningen, Clinical Virology, Department of Medical Microbiology and Infection Prevention	Hubert Niesters et al
EPI_ISL_2357790	Netherlands/GR-UMCG-MMB_1947/2021	2021-05-17	Europe	Netherlands	UMC Groningen, Clinical Virology, Department of Medical Microbiology and Infection Prevention	UMC Groningen, Clinical Virology, Department of Medical Microbiology and Infection Prevention	Hubert Niesters et al
EPI_ISL_2339582	Netherlands/GR-UMCG-MMB_1949/2021	2021-05-18	Europe	Netherlands	UMC Groningen, Clinical Virology, Department of Medical Microbiology and Infection Prevention	UMC Groningen, Clinical Virology, Department of Medical Microbiology and Infection Prevention	Hubert Niesters et al
EPI_ISL_2339583	Netherlands/GR-UMCG-MMB_1951/2021	2021-05-19	Europe	Netherlands	UMC Groningen, Clinical Virology, Department of Medical Microbiology and Infection Prevention	UMC Groningen, Clinical Virology, Department of Medical Microbiology and Infection Prevention	Hubert Niesters et al
EPI_ISL_2339584	Netherlands/GR-UMCG-MMB_1952/2021	2021-05-19	Europe	Netherlands	UMC Groningen, Clinical Virology, Department of Medical Microbiology and Infection Prevention	UMC Groningen, Clinical Virology, Department of Medical Microbiology and Infection Prevention	Hubert Niesters et al
EPI_ISL_2339585	Netherlands/GR-UMCG-MMB_1953/2021	2021-05-20	Europe	Netherlands	UMC Groningen, Clinical Virology, Department of Medical Microbiology and Infection Prevention	UMC Groningen, Clinical Virology, Department of Medical Microbiology and Infection Prevention	Hubert Niesters et al
EPI_ISL_2357792	Netherlands/GR-UMCG-MMB_1954/2021	2021-05-21	Europe	Netherlands	UMC Groningen, Clinical Virology, Department of Medical Microbiology and Infection Prevention	UMC Groningen, Clinical Virology, Department of Medical Microbiology and Infection Prevention	Hubert Niesters et al
EPI_ISL_2357793	Netherlands/GR-UMCG-MMB_1956/2021	2021-05-21	Europe	Netherlands	UMC Groningen, Clinical Virology, Department of Medical Microbiology and Infection Prevention	UMC Groningen, Clinical Virology, Department of Medical Microbiology and Infection Prevention	Hubert Niesters et al
EPI_ISL_2357794	Netherlands/GR-UMCG-MMB_1957/2021	2021-05-22	Europe	Netherlands	UMC Groningen, Clinical Virology, Department of Medical Microbiology and Infection Prevention	UMC Groningen, Clinical Virology, Department of Medical Microbiology and Infection Prevention	Hubert Niesters et al
EPI_ISL_2339587	Netherlands/GR-UMCG-MMB_1958/2021	2021-05-23	Europe	Netherlands	UMC Groningen, Clinical Virology, Department of Medical Microbiology and Infection Prevention	UMC Groningen, Clinical Virology, Department of Medical Microbiology and Infection Prevention	Hubert Niesters et al
EPI_ISL_2357798	Netherlands/GR-UMCG-MMB_1962/2021	2021-05-17	Europe	Netherlands	UMC Groningen, Clinical Virology, Department of Medical Microbiology and Infection Prevention	UMC Groningen, Clinical Virology, Department of Medical Microbiology and Infection Prevention	Hubert Niesters et al
EPI_ISL_2339588	Netherlands/GR-UMCG-MMB_1963/2021	2021-05-20	Europe	Netherlands	UMC Groningen, Clinical Virology, Department of Medical Microbiology and Infection Prevention	UMC Groningen, Clinical Virology, Department of Medical Microbiology and Infection Prevention	Hubert Niesters et al
EPI_ISL_2339589	Netherlands/GR-UMCG-MMB_1964/2021	2021-05-19	Europe	Netherlands	UMC Groningen, Clinical Virology, Department of Medical Microbiology and Infection Prevention	UMC Groningen, Clinical Virology, Department of Medical Microbiology and Infection Prevention	Hubert Niesters et al
EPI_ISL_2339590	Netherlands/GR-UMCG-MMB_1965/2021	2021-05-19	Europe	Netherlands	UMC Groningen, Clinical Virology, Department of Medical Microbiology and Infection Prevention	UMC Groningen, Clinical Virology, Department of Medical Microbiology and Infection Prevention	Hubert Niesters et al
EPI_ISL_2339591	Netherlands/GR-UMCG-MMB_1966/2021	2021-05-21	Europe	Netherlands	UMC Groningen, Clinical Virology, Department of Medical Microbiology and Infection Prevention	UMC Groningen, Clinical Virology, Department of Medical Microbiology and Infection Prevention	Hubert Niesters et al
EPI_ISL_2339592	Netherlands/GR-UMCG-MMB_1967/2021	2021-05-17	Europe	Netherlands	UMC Groningen, Clinical Virology, Department of Medical Microbiology and Infection Prevention	UMC Groningen, Clinical Virology, Department of Medical Microbiology and Infection Prevention	Hubert Niesters et al
EPI_ISL_2357799	Netherlands/GR-UMCG-MMB_1968/2021	2021-05-17	Europe	Netherlands	UMC Groningen, Clinical Virology, Department of Medical Microbiology and Infection Prevention	UMC Groningen, Clinical Virology, Department of Medical Microbiology and Infection Prevention	Hubert Niesters et al
EPI_ISL_2357800	Netherlands/GR-UMCG-MMB_1970/2021	2021-05-23	Europe	Netherlands	UMC Groningen, Clinical Virology, Department of Medical Microbiology and Infection Prevention	UMC Groningen, Clinical Virology, Department of Medical Microbiology and Infection Prevention	Hubert Niesters et al
EPI_ISL_2339594	Netherlands/GR-UMCG-MMB_1971/2021	2021-05-21	Europe	Netherlands	UMC Groningen, Clinical Virology, Department of Medical Microbiology and Infection Prevention	UMC Groningen, Clinical Virology, Department of Medical Microbiology and Infection Prevention	Hubert Niesters et al
EPI_ISL_2339595	Netherlands/GR-UMCG-MMB_1972/2021	2021-05-19	Europe	Netherlands	UMC Groningen, Clinical Virology, Department of Medical Microbiology and Infection Prevention	UMC Groningen, Clinical Virology, Department of Medical Microbiology and Infection Prevention	Hubert Niesters et al
EPI_ISL_2339596	Netherlands/GR-UMCG-MMB_1973/2021	2021-05-18	Europe	Netherlands	UMC Groningen, Clinical Virology, Department of Medical Microbiology and Infection Prevention	UMC Groningen, Clinical Virology, Department of Medical Microbiology and Infection Prevention	Hubert Niesters et al
EPI_ISL_2339597	Netherlands/GR-UMCG-MMB_1974/2021	2021-05-18	Europe	Netherlands	UMC Groningen, Clinical Virology, Department of Medical Microbiology and Infection Prevention	UMC Groningen, Clinical Virology, Department of Medical Microbiology and Infection Prevention	Hubert Niesters et al
EPI_ISL_2339598	Netherlands/GR-UMCG-MMB_1975/2021	2021-05-18	Europe	Netherlands	UMC Groningen, Clinical Virology, Department of Medical Microbiology and Infection Prevention	UMC Groningen, Clinical Virology, Department of Medical Microbiology and Infection Prevention	Hubert Niesters et al
EPI_ISL_2357801	Netherlands/GR-UMCG-MMB_1976/2021	2021-05-18	Europe	Netherlands	UMC Groningen, Clinical Virology, Department of Medical Microbiology and Infection Prevention	UMC Groningen, Clinical Virology, Department of Medical Microbiology and Infection Prevention	Hubert Niesters et al
EPI_ISL_2357802	Netherlands/GR-UMCG-MMB_1977/2021	2021-05-18	Europe	Netherlands	UMC Groningen, Clinical Virology, Department of Medical Microbiology and Infection Prevention	UMC Groningen, Clinical Virology, Department of Medical Microbiology and Infection Prevention	Hubert Niesters et al
EPI_ISL_2357804	Netherlands/GR-UMCG-MMB_1979/2021	2021-05-19	Europe	Netherlands	UMC Groningen, Clinical Virology, Department of Medical Microbiology and Infection Prevention	UMC Groningen, Clinical Virology, Department of Medical Microbiology and Infection Prevention	Hubert Niesters et al
EPI_ISL_2357805	Netherlands/GR-UMCG-MMB_1980/2021	2021-05-24	Europe	Netherlands	UMC Groningen, Clinical Virology, Department of Medical Microbiology and Infection Prevention	UMC Groningen, Clinical Virology, Department of Medical Microbiology and Infection Prevention	Hubert Niesters et al
EPI_ISL_2339599	Netherlands/GR-UMCG-MMB_1982/2021	2021-05-20	Europe	Netherlands	UMC Groningen, Clinical Virology, Department of Medical Microbiology and Infection Prevention	UMC Groningen, Clinical Virology, Department of Medical Microbiology and Infection Prevention	Hubert Niesters et al
EPI_ISL_2357806	Netherlands/GR-UMCG-MMB_1983/2021	2021-05-18	Europe	Netherlands	UMC Groningen, Clinical Virology, Department of Medical Microbiology and Infection Prevention	UMC Groningen, Clinical Virology, Department of Medical Microbiology and Infection Prevention	Hubert Niesters et al
EPI_ISL_2339600	Netherlands/GR-UMCG-MMB_1984/2021	2021-05-18	Europe	Netherlands	UMC Groningen, Clinical Virology, Department of Medical Microbiology and Infection Prevention	UMC Groningen, Clinical Virology, Department of Medical Microbiology and Infection Prevention	Hubert Niesters et al
EPI_ISL_2339601	Netherlands/GR-UMCG-MMB_1985/2021	2021-05-17	Europe	Netherlands	UMC Groningen, Clinical Virology, Department of Medical Microbiology and Infection Prevention	UMC Groningen, Clinical Virology, Department of Medical Microbiology and Infection Prevention	Hubert Niesters et al
EPI_ISL_2339602	Netherlands/GR-UMCG-MMB_1986/2021	2021-05-18	Europe	Netherlands	UMC Groningen, Clinical Virology, Department of Medical Microbiology and Infection Prevention	UMC Groningen, Clinical Virology, Department of Medical Microbiology and Infection Prevention	Hubert Niesters et al
EPI_ISL_2357807	Netherlands/GR-UMCG-MMB_1987/2021	2021-05-18	Europe	Netherlands	UMC Groningen, Clinical Virology, Department of Medical Microbiology and Infection Prevention	UMC Groningen, Clinical Virology, Department of Medical Microbiology and Infection Prevention	Hubert Niesters et al
EPI_ISL_2339603	Netherlands/GR-UMCG-MMB_1988/2021	2021-05-21	Europe	Netherlands	UMC Groningen, Clinical Virology, Department of Medical Microbiology and Infection Prevention	UMC Groningen, Clinical Virology, Department of Medical Microbiology and Infection Prevention	Hubert Niesters et al
EPI_ISL_2339604	Netherlands/GR-UMCG-MMB_1989/2021	2021-05-20	Europe	Netherlands	UMC Groningen, Clinical Virology, Department of Medical Microbiology and Infection Prevention	UMC Groningen, Clinical Virology, Department of Medical Microbiology and Infection Prevention	Hubert Niesters et al
EPI_ISL_2230584	Netherlands/GR-UMCG-MMB_199/2021	2021-01-20	Europe	Netherlands	UMC Groningen, Clinical Virology, Department of Medical Microbiology and Infection Prevention	UMC Groningen, Clinical Virology, Department of Medical Microbiology and Infection Prevention	Hubert Niesters et al
EPI_ISL_2357808	Netherlands/GR-UMCG-MMB_1990/2021	2021-05-19	Europe	Netherlands	UMC Groningen, Clinical Virology, Department of Medical Microbiology and Infection Prevention	UMC Groningen, Clinical Virology, Department of Medical Microbiology and Infection Prevention	Hubert Niesters et al
EPI_ISL_2357809	Netherlands/GR-UMCG-MMB_1991/2021	2021-05-19	Europe	Netherlands	UMC Groningen, Clinical Virology, Department of Medical Microbiology and Infection Prevention	UMC Groningen, Clinical Virology, Department of Medical Microbiology and Infection Prevention	Hubert Niesters et al
EPI_ISL_2339605	Netherlands/GR-UMCG-MMB_1992/2021	2021-05-20	Europe	Netherlands	UMC Groningen, Clinical Virology, Department of Medical Microbiology and Infection Prevention	UMC Groningen, Clinical Virology, Department of Medical Microbiology and Infection Prevention	Hubert Niesters et al
EPI_ISL_2339606	Netherlands/GR-UMCG-MMB_1993/2021	2021-05-17	Europe	Netherlands	UMC Groningen, Clinical Virology, Department of Medical Microbiology and Infection Prevention	UMC Groningen, Clinical Virology, Department of Medical Microbiology and Infection Prevention	Hubert Niesters et al
EPI_ISL_2339607	Netherlands/GR-UMCG-MMB_1994/2021	2021-05-22	Europe	Netherlands	UMC Groningen, Clinical Virology, Department of Medical Microbiology and Infection Prevention	UMC Groningen, Clinical Virology, Department of Medical Microbiology and Infection Prevention	Hubert Niesters et al
EPI_ISL_2423490	Netherlands/GR-UMCG-MMB_2005/2021	2021-05-26	Europe	Netherlands	UMC Groningen, Clinical Virology, Department of Medical Microbiology and Infection Prevention	UMC Groningen, Clinical Virology, Department of Medical Microbiology and Infection Prevention	Hubert Niesters et al
EPI_ISL_2230585	Netherlands/GR-UMCG-MMB_201/2021	2021-01-20	Europe	Netherlands	UMC Groningen, Clinical Virology, Department of Medical Microbiology and Infection Prevention	UMC Groningen, Clinical Virology, Department of Medical Microbiology and Infection Prevention	Hubert Niesters et al
EPI_ISL_2423493	Netherlands/GR-UMCG-MMB_2010/2021	2021-05-29	Europe	Netherlands	UMC Groningen, Clinical Virology, Department of Medical Microbiology and Infection Prevention	UMC Groningen, Clinical Virology, Department of Medical Microbiology and Infection Prevention	Hubert Niesters et al
EPI_ISL_2423494	Netherlands/GR-UMCG-MMB_2011/2021	2021-05-30	Europe	Netherlands	UMC Groningen, Clinical Virology, Department of Medical Microbiology and Infection Prevention	UMC Groningen, Clinical Virology, Department of Medical Microbiology and Infection Prevention	Hubert Niesters et al
EPI_ISL_2423495	Netherlands/GR-UMCG-MMB_2015/2021	2021-05-28	Europe	Netherlands	UMC Groningen, Clinical Virology, Department of Medical Microbiology and Infection Prevention	UMC Groningen, Clinical Virology, Department of Medical Microbiology and Infection Prevention	Hubert Niesters et al
EPI_ISL_2423496	Netherlands/GR-UMCG-MMB_2016/2021	2021-05-30	Europe	Netherlands	UMC Groningen, Clinical Virology, Department of Medical Microbiology and Infection Prevention	UMC Groningen, Clinical Virology, Department of Medical Microbiology and Infection Prevention	Hubert Niesters et al
EPI_ISL_2423497	Netherlands/GR-UMCG-MMB_2017/2021	2021-05-28	Europe	Netherlands	UMC Groningen, Clinical Virology, Department of Medical Microbiology and Infection Prevention	UMC Groningen, Clinical Virology, Department of Medical Microbiology and Infection Prevention	Hubert Niesters et al
EPI_ISL_2423498	Netherlands/GR-UMCG-MMB_2018/2021	2021-05-27	Europe	Netherlands	UMC Groningen, Clinical Virology, Department of Medical Microbiology and Infection Prevention	UMC Groningen, Clinical Virology, Department of Medical Microbiology and Infection Prevention	Hubert Niesters et al
EPI_ISL_2230586	Netherlands/GR-UMCG-MMB_202/2021	2021-01-20	Europe	Netherlands	UMC Groningen, Clinical Virology, Department of Medical Microbiology and Infection Prevention	UMC Groningen, Clinical Virology, Department of Medical Microbiology and Infection Prevention	Hubert Niesters et al
EPI_ISL_2423499	Netherlands/GR-UMCG-MMB_2022/2021	2021-05-27	Europe	Netherlands	UMC Groningen, Clinical Virology, Department of Medical Microbiology and Infection Prevention	UMC Groningen, Clinical Virology, Department of Medical Microbiology and Infection Prevention	Hubert Niesters et al
EPI_ISL_2423500	Netherlands/GR-UMCG-MMB_2023/2021	2021-05-30	Europe	Netherlands	UMC Groningen, Clinical Virology, Department of Medical Microbiology and Infection Prevention	UMC Groningen, Clinical Virology, Department of Medical Microbiology and Infection Prevention	Hubert Niesters et al
EPI_ISL_2423501	Netherlands/GR-UMCG-MMB_2024/2021	2021-05-27	Europe	Netherlands	UMC Groningen, Clinical Virology, Department of Medical Microbiology and Infection Prevention	UMC Groningen, Clinical Virology, Department of Medical Microbiology and Infection Prevention	Hubert Niesters et al
EPI_ISL_2521756	Netherlands/GR-UMCG-MMB_2039/2021	2021-06-06	Europe	Netherlands	UMC Groningen, Clinical Virology, Department of Medical Microbiology and Infection Prevention	UMC Groningen, Clinical Virology, Department of Medical Microbiology and Infection Prevention	Hubert Niesters et al
EPI_ISL_2521757	Netherlands/GR-UMCG-MMB_2040/2021	2021-06-07	Europe	Netherlands	UMC Groningen, Clinical Virology, Department of Medical Microbiology and Infection Prevention	UMC Groningen, Clinical Virology, Department of Medical Microbiology and Infection Prevention	Hubert Niesters et al
EPI_ISL_2521758	Netherlands/GR-UMCG-MMB_2041/2021	2021-06-01	Europe	Netherlands	UMC Groningen, Clinical Virology, Department of Medical Microbiology and Infection Prevention	UMC Groningen, Clinical Virology, Department of Medical Microbiology and Infection Prevention	Hubert Niesters et al
EPI_ISL_2521759	Netherlands/GR-UMCG-MMB_2042/2021	2021-06-02	Europe	Netherlands	UMC Groningen, Clinical Virology, Department of Medical Microbiology and Infection Prevention	UMC Groningen, Clinical Virology, Department of Medical Microbiology and Infection Prevention	Hubert Niesters et al
EPI_ISL_2521760	Netherlands/GR-UMCG-MMB_2043/2021	2021-06-02	Europe	Netherlands	UMC Groningen, Clinical Virology, Department of Medical Microbiology and Infection Prevention	UMC Groningen, Clinical Virology, Department of Medical Microbiology and Infection Prevention	Hubert Niesters et al
EPI_ISL_2521761	Netherlands/GR-UMCG-MMB_2044/2021	2021-05-31	Europe	Netherlands	UMC Groningen, Clinical Virology, Department of Medical Microbiology and Infection Prevention	UMC Groningen, Clinical Virology, Department of Medical Microbiology and Infection Prevention	Hubert Niesters et al
EPI_ISL_2521762	Netherlands/GR-UMCG-MMB_2045/2021	2021-05-31	Europe	Netherlands	UMC Groningen, Clinical Virology, Department of Medical Microbiology and Infection Prevention	UMC Groningen, Clinical Virology, Department of Medical Microbiology and Infection Prevention	Hubert Niesters et al
EPI_ISL_3342570	Netherlands/GR-UMCG-MMB_2046/2021	2021-06-03	Europe	Netherlands	UMC Groningen, Clinical Virology, Department of Medical Microbiology and Infection Prevention	UMC Groningen, Clinical Virology, Department of Medical Microbiology and Infection Prevention	Hubert Niesters et al
EPI_ISL_3342571	Netherlands/GR-UMCG-MMB_2047/2021	2021-06-06	Europe	Netherlands	UMC Groningen, Clinical Virology, Department of Medical Microbiology and Infection Prevention	UMC Groningen, Clinical Virology, Department of Medical Microbiology and Infection Prevention	Hubert Niesters et al
EPI_ISL_2521763	Netherlands/GR-UMCG-MMB_2049/2021	2021-06-05	Europe	Netherlands	UMC Groningen, Clinical Virology, Department of Medical Microbiology and Infection Prevention	UMC Groningen, Clinical Virology, Department of Medical Microbiology and Infection Prevention	Hubert Niesters et al
EPI_ISL_2708991	Netherlands/GR-UMCG-MMB_2063/2020	2020-03-31	Europe	Netherlands	UMC Groningen, Clinical Virology, Department of Medical Microbiology and Infection Prevention	UMC Groningen, Clinical Virology, Department of Medical Microbiology and Infection Prevention	Hubert Niesters et al
EPI_ISL_2708997	Netherlands/GR-UMCG-MMB_2069/2020	2020-04-05	Europe	Netherlands	UMC Groningen, Clinical Virology, Department of Medical Microbiology and Infection Prevention	UMC Groningen, Clinical Virology, Department of Medical Microbiology and Infection Prevention	Hubert Niesters et al
EPI_ISL_2709009	Netherlands/GR-UMCG-MMB_2086/2021	2021-04-11	Europe	Netherlands	UMC Groningen, Clinical Virology, Department of Medical Microbiology and Infection Prevention	UMC Groningen, Clinical Virology, Department of Medical Microbiology and Infection Prevention	Hubert Niesters et al
EPI_ISL_2709010	Netherlands/GR-UMCG-MMB_2092/2021	2021-06-11	Europe	Netherlands	UMC Groningen, Clinical Virology, Department of Medical Microbiology and Infection Prevention	UMC Groningen, Clinical Virology, Department of Medical Microbiology and Infection Prevention	Hubert Niesters et al
EPI_ISL_2709011	Netherlands/GR-UMCG-MMB_2094/2021	2021-03-07	Europe	Netherlands	UMC Groningen, Clinical Virology, Department of Medical Microbiology and Infection Prevention	UMC Groningen, Clinical Virology, Department of Medical Microbiology and Infection Prevention	Hubert Niesters et al
EPI_ISL_2709013	Netherlands/GR-UMCG-MMB_2099/2021	2021-06-09	Europe	Netherlands	UMC Groningen, Clinical Virology, Department of Medical Microbiology and Infection Prevention	UMC Groningen, Clinical Virology, Department of Medical Microbiology and Infection Prevention	Hubert Niesters et al
EPI_ISL_2230587	Netherlands/GR-UMCG-MMB_210/2021	2021-01-19	Europe	Netherlands	UMC Groningen, Clinical Virology, Department of Medical Microbiology and Infection Prevention	UMC Groningen, Clinical Virology, Department of Medical Microbiology and Infection Prevention	Hubert Niesters et al
EPI_ISL_2709015	Netherlands/GR-UMCG-MMB_2102/2021	2021-06-10	Europe	Netherlands	UMC Groningen, Clinical Virology, Department of Medical Microbiology and Infection Prevention	UMC Groningen, Clinical Virology, Department of Medical Microbiology and Infection Prevention	Hubert Niesters et al
EPI_ISL_2709016	Netherlands/GR-UMCG-MMB_2103/2021	2021-06-09	Europe	Netherlands	UMC Groningen, Clinical Virology, Department of Medical Microbiology and Infection Prevention	UMC Groningen, Clinical Virology, Department of Medical Microbiology and Infection Prevention	Hubert Niesters et al
EPI_ISL_2709017	Netherlands/GR-UMCG-MMB_2104/2021	2021-06-16	Europe	Netherlands	UMC Groningen, Clinical Virology, Department of Medical Microbiology and Infection Prevention	UMC Groningen, Clinical Virology, Department of Medical Microbiology and Infection Prevention	Hubert Niesters et al
EPI_ISL_3023648	Netherlands/GR-UMCG-MMB_2110/2021	2021-07-02	Europe	Netherlands	UMC Groningen, Clinical Virology, Department of Medical Microbiology and Infection Prevention	UMC Groningen, Clinical Virology, Department of Medical Microbiology and Infection Prevention	Hubert Niesters et al
EPI_ISL_3346568	Netherlands/GR-UMCG-MMB_2111/2021	2021-06-23	Europe	Netherlands	UMC Groningen, Clinical Virology, Department of Medical Microbiology and Infection Prevention	UMC Groningen, Clinical Virology, Department of Medical Microbiology and Infection Prevention	Hubert Niesters et al
EPI_ISL_2983705	Netherlands/GR-UMCG-MMB_2113/2020	2020-03-18	Europe	Netherlands	UMC Groningen, Clinical Virology, Department of Medical Microbiology and Infection Prevention	UMC Groningen, Clinical Virology, Department of Medical Microbiology and Infection Prevention	Hubert Niesters et al
EPI_ISL_2983706	Netherlands/GR-UMCG-MMB_2114/2020	2020-03-18	Europe	Netherlands	UMC Groningen, Clinical Virology, Department of Medical Microbiology and Infection Prevention	UMC Groningen, Clinical Virology, Department of Medical Microbiology and Infection Prevention	Hubert Niesters et al
EPI_ISL_2983707	Netherlands/GR-UMCG-MMB_2115/2020	2020-03-19	Europe	Netherlands	UMC Groningen, Clinical Virology, Department of Medical Microbiology and Infection Prevention	UMC Groningen, Clinical Virology, Department of Medical Microbiology and Infection Prevention	Hubert Niesters et al
EPI_ISL_2983708	Netherlands/GR-UMCG-MMB_2116/2020	2020-03-19	Europe	Netherlands	UMC Groningen, Clinical Virology, Department of Medical Microbiology and Infection Prevention	UMC Groningen, Clinical Virology, Department of Medical Microbiology and Infection Prevention	Hubert Niesters et al
EPI_ISL_2983709	Netherlands/GR-UMCG-MMB_2117/2020	2020-03-19	Europe	Netherlands	UMC Groningen, Clinical Virology, Department of Medical Microbiology and Infection Prevention	UMC Groningen, Clinical Virology, Department of Medical Microbiology and Infection Prevention	Hubert Niesters et al
EPI_ISL_2983710	Netherlands/GR-UMCG-MMB_2118/2020	2020-10-26	Europe	Netherlands	UMC Groningen, Clinical Virology, Department of Medical Microbiology and Infection Prevention	UMC Groningen, Clinical Virology, Department of Medical Microbiology and Infection Prevention	Hubert Niesters et al
EPI_ISL_2983711	Netherlands/GR-UMCG-MMB_2119/2020	2020-11-01	Europe	Netherlands	UMC Groningen, Clinical Virology, Department of Medical Microbiology and Infection Prevention	UMC Groningen, Clinical Virology, Department of Medical Microbiology and Infection Prevention	Hubert Niesters et al
EPI_ISL_2983712	Netherlands/GR-UMCG-MMB_2120/2020	2020-11-12	Europe	Netherlands	UMC Groningen, Clinical Virology, Department of Medical Microbiology and Infection Prevention	UMC Groningen, Clinical Virology, Department of Medical Microbiology and Infection Prevention	Hubert Niesters et al
EPI_ISL_2983713	Netherlands/GR-UMCG-MMB_2121/2020	2020-11-13	Europe	Netherlands	UMC Groningen, Clinical Virology, Department of Medical Microbiology and Infection Prevention	UMC Groningen, Clinical Virology, Department of Medical Microbiology and Infection Prevention	Hubert Niesters et al
EPI_ISL_2983714	Netherlands/GR-UMCG-MMB_2122/2020	2020-11-14	Europe	Netherlands	UMC Groningen, Clinical Virology, Department of Medical Microbiology and Infection Prevention	UMC Groningen, Clinical Virology, Department of Medical Microbiology and Infection Prevention	Hubert Niesters et al
EPI_ISL_2983715	Netherlands/GR-UMCG-MMB_2123/2020	2020-11-15	Europe	Netherlands	UMC Groningen, Clinical Virology, Department of Medical Microbiology and Infection Prevention	UMC Groningen, Clinical Virology, Department of Medical Microbiology and Infection Prevention	Hubert Niesters et al
EPI_ISL_2983717	Netherlands/GR-UMCG-MMB_2125/2020	2020-11-18	Europe	Netherlands	UMC Groningen, Clinical Virology, Department of Medical Microbiology and Infection Prevention	UMC Groningen, Clinical Virology, Department of Medical Microbiology and Infection Prevention	Hubert Niesters et al
EPI_ISL_2983720	Netherlands/GR-UMCG-MMB_2128/2020	2020-11-22	Europe	Netherlands	UMC Groningen, Clinical Virology, Department of Medical Microbiology and Infection Prevention	UMC Groningen, Clinical Virology, Department of Medical Microbiology and Infection Prevention	Hubert Niesters et al
EPI_ISL_2983721	Netherlands/GR-UMCG-MMB_2129/2020	2020-11-23	Europe	Netherlands	UMC Groningen, Clinical Virology, Department of Medical Microbiology and Infection Prevention	UMC Groningen, Clinical Virology, Department of Medical Microbiology and Infection Prevention	Hubert Niesters et al
EPI_ISL_3332388	Netherlands/GR-UMCG-MMB_2130/2020	2020-11-23	Europe	Netherlands	UMC Groningen, Clinical Virology, Department of Medical Microbiology and Infection Prevention	UMC Groningen, Clinical Virology, Department of Medical Microbiology and Infection Prevention	Hubert Niesters et al
EPI_ISL_2983722	Netherlands/GR-UMCG-MMB_2131/2020	2020-11-24	Europe	Netherlands	UMC Groningen, Clinical Virology, Department of Medical Microbiology and Infection Prevention	UMC Groningen, Clinical Virology, Department of Medical Microbiology and Infection Prevention	Hubert Niesters et al
EPI_ISL_2983723	Netherlands/GR-UMCG-MMB_2132/2020	2020-11-26	Europe	Netherlands	UMC Groningen, Clinical Virology, Department of Medical Microbiology and Infection Prevention	UMC Groningen, Clinical Virology, Department of Medical Microbiology and Infection Prevention	Hubert Niesters et al
EPI_ISL_2983724	Netherlands/GR-UMCG-MMB_2133/2020	2020-11-26	Europe	Netherlands	UMC Groningen, Clinical Virology, Department of Medical Microbiology and Infection Prevention	UMC Groningen, Clinical Virology, Department of Medical Microbiology and Infection Prevention	Hubert Niesters et al
EPI_ISL_2983725	Netherlands/GR-UMCG-MMB_2134/2020	2020-11-27	Europe	Netherlands	UMC Groningen, Clinical Virology, Department of Medical Microbiology and Infection Prevention	UMC Groningen, Clinical Virology, Department of Medical Microbiology and Infection Prevention	Hubert Niesters et al
EPI_ISL_2983726	Netherlands/GR-UMCG-MMB_2135/2021	2021-03-15	Europe	Netherlands	UMC Groningen, Clinical Virology, Department of Medical Microbiology and Infection Prevention	UMC Groningen, Clinical Virology, Department of Medical Microbiology and Infection Prevention	Hubert Niesters et al
EPI_ISL_3332389	Netherlands/GR-UMCG-MMB_2136/2021	2021-03-15	Europe	Netherlands	UMC Groningen, Clinical Virology, Department of Medical Microbiology and Infection Prevention	UMC Groningen, Clinical Virology, Department of Medical Microbiology and Infection Prevention	Hubert Niesters et al
EPI_ISL_2983727	Netherlands/GR-UMCG-MMB_2137/2021	2021-04-09	Europe	Netherlands	UMC Groningen, Clinical Virology, Department of Medical Microbiology and Infection Prevention	UMC Groningen, Clinical Virology, Department of Medical Microbiology and Infection Prevention	Hubert Niesters et al
EPI_ISL_2983728	Netherlands/GR-UMCG-MMB_2139/2021	2021-07-06	Europe	Netherlands	UMC Groningen, Clinical Virology, Department of Medical Microbiology and Infection Prevention	UMC Groningen, Clinical Virology, Department of Medical Microbiology and Infection Prevention	Hubert Niesters et al
EPI_ISL_2983729	Netherlands/GR-UMCG-MMB_2140/2021	2021-07-06	Europe	Netherlands	UMC Groningen, Clinical Virology, Department of Medical Microbiology and Infection Prevention	UMC Groningen, Clinical Virology, Department of Medical Microbiology and Infection Prevention	Hubert Niesters et al
EPI_ISL_2983730	Netherlands/GR-UMCG-MMB_2141/2021	2021-07-07	Europe	Netherlands	UMC Groningen, Clinical Virology, Department of Medical Microbiology and Infection Prevention	UMC Groningen, Clinical Virology, Department of Medical Microbiology and Infection Prevention	Hubert Niesters et al
EPI_ISL_2983731	Netherlands/GR-UMCG-MMB_2142/2021	2021-07-07	Europe	Netherlands	UMC Groningen, Clinical Virology, Department of Medical Microbiology and Infection Prevention	UMC Groningen, Clinical Virology, Department of Medical Microbiology and Infection Prevention	Hubert Niesters et al
EPI_ISL_2983732	Netherlands/GR-UMCG-MMB_2143/2021	2021-07-07	Europe	Netherlands	UMC Groningen, Clinical Virology, Department of Medical Microbiology and Infection Prevention	UMC Groningen, Clinical Virology, Department of Medical Microbiology and Infection Prevention	Hubert Niesters et al
EPI_ISL_2983733	Netherlands/GR-UMCG-MMB_2144/2021	2021-07-07	Europe	Netherlands	UMC Groningen, Clinical Virology, Department of Medical Microbiology and Infection Prevention	UMC Groningen, Clinical Virology, Department of Medical Microbiology and Infection Prevention	Hubert Niesters et al
EPI_ISL_2983734	Netherlands/GR-UMCG-MMB_2145/2021	2021-07-07	Europe	Netherlands	UMC Groningen, Clinical Virology, Department of Medical Microbiology and Infection Prevention	UMC Groningen, Clinical Virology, Department of Medical Microbiology and Infection Prevention	Hubert Niesters et al
EPI_ISL_2983735	Netherlands/GR-UMCG-MMB_2146/2021	2021-07-07	Europe	Netherlands	UMC Groningen, Clinical Virology, Department of Medical Microbiology and Infection Prevention	UMC Groningen, Clinical Virology, Department of Medical Microbiology and Infection Prevention	Hubert Niesters et al
EPI_ISL_2983736	Netherlands/GR-UMCG-MMB_2147/2021	2021-07-07	Europe	Netherlands	UMC Groningen, Clinical Virology, Department of Medical Microbiology and Infection Prevention	UMC Groningen, Clinical Virology, Department of Medical Microbiology and Infection Prevention	Hubert Niesters et al
EPI_ISL_2983737	Netherlands/GR-UMCG-MMB_2148/2021	2021-07-07	Europe	Netherlands	UMC Groningen, Clinical Virology, Department of Medical Microbiology and Infection Prevention	UMC Groningen, Clinical Virology, Department of Medical Microbiology and Infection Prevention	Hubert Niesters et al
EPI_ISL_3332391	Netherlands/GR-UMCG-MMB_2149/2021	2021-07-08	Europe	Netherlands	UMC Groningen, Clinical Virology, Department of Medical Microbiology and Infection Prevention	UMC Groningen, Clinical Virology, Department of Medical Microbiology and Infection Prevention	Hubert Niesters et al
EPI_ISL_2983738	Netherlands/GR-UMCG-MMB_2150/2021	2021-07-08	Europe	Netherlands	UMC Groningen, Clinical Virology, Department of Medical Microbiology and Infection Prevention	UMC Groningen, Clinical Virology, Department of Medical Microbiology and Infection Prevention	Hubert Niesters et al
EPI_ISL_2983739	Netherlands/GR-UMCG-MMB_2151/2021	2021-07-08	Europe	Netherlands	UMC Groningen, Clinical Virology, Department of Medical Microbiology and Infection Prevention	UMC Groningen, Clinical Virology, Department of Medical Microbiology and Infection Prevention	Hubert Niesters et al
EPI_ISL_2983740	Netherlands/GR-UMCG-MMB_2152/2021	2021-07-08	Europe	Netherlands	UMC Groningen, Clinical Virology, Department of Medical Microbiology and Infection Prevention	UMC Groningen, Clinical Virology, Department of Medical Microbiology and Infection Prevention	Hubert Niesters et al
EPI_ISL_2983741	Netherlands/GR-UMCG-MMB_2153/2021	2021-07-08	Europe	Netherlands	UMC Groningen, Clinical Virology, Department of Medical Microbiology and Infection Prevention	UMC Groningen, Clinical Virology, Department of Medical Microbiology and Infection Prevention	Hubert Niesters et al
EPI_ISL_2983743	Netherlands/GR-UMCG-MMB_2155/2021	2021-07-08	Europe	Netherlands	UMC Groningen, Clinical Virology, Department of Medical Microbiology and Infection Prevention	UMC Groningen, Clinical Virology, Department of Medical Microbiology and Infection Prevention	Hubert Niesters et al
EPI_ISL_2983744	Netherlands/GR-UMCG-MMB_2156/2021	2021-07-09	Europe	Netherlands	UMC Groningen, Clinical Virology, Department of Medical Microbiology and Infection Prevention	UMC Groningen, Clinical Virology, Department of Medical Microbiology and Infection Prevention	Hubert Niesters et al
EPI_ISL_2983745	Netherlands/GR-UMCG-MMB_2157/2021	2021-07-09	Europe	Netherlands	UMC Groningen, Clinical Virology, Department of Medical Microbiology and Infection Prevention	UMC Groningen, Clinical Virology, Department of Medical Microbiology and Infection Prevention	Hubert Niesters et al
EPI_ISL_2983746	Netherlands/GR-UMCG-MMB_2158/2021	2021-07-09	Europe	Netherlands	UMC Groningen, Clinical Virology, Department of Medical Microbiology and Infection Prevention	UMC Groningen, Clinical Virology, Department of Medical Microbiology and Infection Prevention	Hubert Niesters et al
EPI_ISL_2983747	Netherlands/GR-UMCG-MMB_2159/2021	2021-07-09	Europe	Netherlands	UMC Groningen, Clinical Virology, Department of Medical Microbiology and Infection Prevention	UMC Groningen, Clinical Virology, Department of Medical Microbiology and Infection Prevention	Hubert Niesters et al
EPI_ISL_2983748	Netherlands/GR-UMCG-MMB_2160/2021	2021-07-09	Europe	Netherlands	UMC Groningen, Clinical Virology, Department of Medical Microbiology and Infection Prevention	UMC Groningen, Clinical Virology, Department of Medical Microbiology and Infection Prevention	Hubert Niesters et al
EPI_ISL_2983749	Netherlands/GR-UMCG-MMB_2161/2021	2021-07-10	Europe	Netherlands	UMC Groningen, Clinical Virology, Department of Medical Microbiology and Infection Prevention	UMC Groningen, Clinical Virology, Department of Medical Microbiology and Infection Prevention	Hubert Niesters et al
EPI_ISL_2983750	Netherlands/GR-UMCG-MMB_2162/2021	2021-07-10	Europe	Netherlands	UMC Groningen, Clinical Virology, Department of Medical Microbiology and Infection Prevention	UMC Groningen, Clinical Virology, Department of Medical Microbiology and Infection Prevention	Hubert Niesters et al
EPI_ISL_2983751	Netherlands/GR-UMCG-MMB_2163/2021	2021-07-10	Europe	Netherlands	UMC Groningen, Clinical Virology, Department of Medical Microbiology and Infection Prevention	UMC Groningen, Clinical Virology, Department of Medical Microbiology and Infection Prevention	Hubert Niesters et al
EPI_ISL_2983752	Netherlands/GR-UMCG-MMB_2164/2021	2021-07-10	Europe	Netherlands	UMC Groningen, Clinical Virology, Department of Medical Microbiology and Infection Prevention	UMC Groningen, Clinical Virology, Department of Medical Microbiology and Infection Prevention	Hubert Niesters et al
EPI_ISL_2983754	Netherlands/GR-UMCG-MMB_2166/2021	2021-07-11	Europe	Netherlands	UMC Groningen, Clinical Virology, Department of Medical Microbiology and Infection Prevention	UMC Groningen, Clinical Virology, Department of Medical Microbiology and Infection Prevention	Hubert Niesters et al
EPI_ISL_2983756	Netherlands/GR-UMCG-MMB_2168/2021	2021-07-12	Europe	Netherlands	UMC Groningen, Clinical Virology, Department of Medical Microbiology and Infection Prevention	UMC Groningen, Clinical Virology, Department of Medical Microbiology and Infection Prevention	Hubert Niesters et al
EPI_ISL_2983757	Netherlands/GR-UMCG-MMB_2169/2021	2021-07-12	Europe	Netherlands	UMC Groningen, Clinical Virology, Department of Medical Microbiology and Infection Prevention	UMC Groningen, Clinical Virology, Department of Medical Microbiology and Infection Prevention	Hubert Niesters et al
EPI_ISL_2983759	Netherlands/GR-UMCG-MMB_2171/2021	2021-07-12	Europe	Netherlands	UMC Groningen, Clinical Virology, Department of Medical Microbiology and Infection Prevention	UMC Groningen, Clinical Virology, Department of Medical Microbiology and Infection Prevention	Hubert Niesters et al
EPI_ISL_2983760	Netherlands/GR-UMCG-MMB_2172/2021	2021-07-12	Europe	Netherlands	UMC Groningen, Clinical Virology, Department of Medical Microbiology and Infection Prevention	UMC Groningen, Clinical Virology, Department of Medical Microbiology and Infection Prevention	Hubert Niesters et al
EPI_ISL_2983761	Netherlands/GR-UMCG-MMB_2173/2021	2021-07-12	Europe	Netherlands	UMC Groningen, Clinical Virology, Department of Medical Microbiology and Infection Prevention	UMC Groningen, Clinical Virology, Department of Medical Microbiology and Infection Prevention	Hubert Niesters et al
EPI_ISL_2983762	Netherlands/GR-UMCG-MMB_2174/2021	2021-07-12	Europe	Netherlands	UMC Groningen, Clinical Virology, Department of Medical Microbiology and Infection Prevention	UMC Groningen, Clinical Virology, Department of Medical Microbiology and Infection Prevention	Hubert Niesters et al
EPI_ISL_2983763	Netherlands/GR-UMCG-MMB_2175/2021	2021-07-12	Europe	Netherlands	UMC Groningen, Clinical Virology, Department of Medical Microbiology and Infection Prevention	UMC Groningen, Clinical Virology, Department of Medical Microbiology and Infection Prevention	Hubert Niesters et al
EPI_ISL_2983764	Netherlands/GR-UMCG-MMB_2176/2021	2021-07-12	Europe	Netherlands	UMC Groningen, Clinical Virology, Department of Medical Microbiology and Infection Prevention	UMC Groningen, Clinical Virology, Department of Medical Microbiology and Infection Prevention	Hubert Niesters et al
EPI_ISL_2983765	Netherlands/GR-UMCG-MMB_2177/2021	2021-07-12	Europe	Netherlands	UMC Groningen, Clinical Virology, Department of Medical Microbiology and Infection Prevention	UMC Groningen, Clinical Virology, Department of Medical Microbiology and Infection Prevention	Hubert Niesters et al
EPI_ISL_2983766	Netherlands/GR-UMCG-MMB_2178/2021	2021-07-12	Europe	Netherlands	UMC Groningen, Clinical Virology, Department of Medical Microbiology and Infection Prevention	UMC Groningen, Clinical Virology, Department of Medical Microbiology and Infection Prevention	Hubert Niesters et al
EPI_ISL_2983767	Netherlands/GR-UMCG-MMB_2179/2021	2021-07-05	Europe	Netherlands	UMC Groningen, Clinical Virology, Department of Medical Microbiology and Infection Prevention	UMC Groningen, Clinical Virology, Department of Medical Microbiology and Infection Prevention	Hubert Niesters et al
EPI_ISL_2230588	Netherlands/GR-UMCG-MMB_218/2021	2021-01-21	Europe	Netherlands	UMC Groningen, Clinical Virology, Department of Medical Microbiology and Infection Prevention	UMC Groningen, Clinical Virology, Department of Medical Microbiology and Infection Prevention	Hubert Niesters et al
EPI_ISL_2983769	Netherlands/GR-UMCG-MMB_2181/2021	2021-07-05	Europe	Netherlands	UMC Groningen, Clinical Virology, Department of Medical Microbiology and Infection Prevention	UMC Groningen, Clinical Virology, Department of Medical Microbiology and Infection Prevention	Hubert Niesters et al
EPI_ISL_2983770	Netherlands/GR-UMCG-MMB_2182/2021	2021-07-05	Europe	Netherlands	UMC Groningen, Clinical Virology, Department of Medical Microbiology and Infection Prevention	UMC Groningen, Clinical Virology, Department of Medical Microbiology and Infection Prevention	Hubert Niesters et al
EPI_ISL_2983771	Netherlands/GR-UMCG-MMB_2183/2021	2021-07-10	Europe	Netherlands	UMC Groningen, Clinical Virology, Department of Medical Microbiology and Infection Prevention	UMC Groningen, Clinical Virology, Department of Medical Microbiology and Infection Prevention	Hubert Niesters et al
EPI_ISL_2988879	Netherlands/GR-UMCG-MMB_2186/2021	2021-07-08	Europe	Netherlands	UMC Groningen, Clinical Virology, Department of Medical Microbiology and Infection Prevention	UMC Groningen, Clinical Virology, Department of Medical Microbiology and Infection Prevention	Hubert Niesters et al
EPI_ISL_2988880	Netherlands/GR-UMCG-MMB_2187/2021	2021-07-08	Europe	Netherlands	UMC Groningen, Clinical Virology, Department of Medical Microbiology and Infection Prevention	UMC Groningen, Clinical Virology, Department of Medical Microbiology and Infection Prevention	Hubert Niesters et al
EPI_ISL_2988881	Netherlands/GR-UMCG-MMB_2188/2021	2021-07-10	Europe	Netherlands	UMC Groningen, Clinical Virology, Department of Medical Microbiology and Infection Prevention	UMC Groningen, Clinical Virology, Department of Medical Microbiology and Infection Prevention	Hubert Niesters et al
EPI_ISL_2988882	Netherlands/GR-UMCG-MMB_2189/2021	2021-07-07	Europe	Netherlands	UMC Groningen, Clinical Virology, Department of Medical Microbiology and Infection Prevention	UMC Groningen, Clinical Virology, Department of Medical Microbiology and Infection Prevention	Hubert Niesters et al
EPI_ISL_2988883	Netherlands/GR-UMCG-MMB_2190/2021	2021-07-06	Europe	Netherlands	UMC Groningen, Clinical Virology, Department of Medical Microbiology and Infection Prevention	UMC Groningen, Clinical Virology, Department of Medical Microbiology and Infection Prevention	Hubert Niesters et al
EPI_ISL_2988884	Netherlands/GR-UMCG-MMB_2191/2021	2021-07-08	Europe	Netherlands	UMC Groningen, Clinical Virology, Department of Medical Microbiology and Infection Prevention	UMC Groningen, Clinical Virology, Department of Medical Microbiology and Infection Prevention	Hubert Niesters et al
EPI_ISL_2988885	Netherlands/GR-UMCG-MMB_2192/2021	2021-07-08	Europe	Netherlands	UMC Groningen, Clinical Virology, Department of Medical Microbiology and Infection Prevention	UMC Groningen, Clinical Virology, Department of Medical Microbiology and Infection Prevention	Hubert Niesters et al
EPI_ISL_2988886	Netherlands/GR-UMCG-MMB_2193/2021	2021-07-06	Europe	Netherlands	UMC Groningen, Clinical Virology, Department of Medical Microbiology and Infection Prevention	UMC Groningen, Clinical Virology, Department of Medical Microbiology and Infection Prevention	Hubert Niesters et al
EPI_ISL_2988887	Netherlands/GR-UMCG-MMB_2194/2021	2021-07-12	Europe	Netherlands	UMC Groningen, Clinical Virology, Department of Medical Microbiology and Infection Prevention	UMC Groningen, Clinical Virology, Department of Medical Microbiology and Infection Prevention	Hubert Niesters et al
EPI_ISL_2988888	Netherlands/GR-UMCG-MMB_2195/2021	2021-07-12	Europe	Netherlands	UMC Groningen, Clinical Virology, Department of Medical Microbiology and Infection Prevention	UMC Groningen, Clinical Virology, Department of Medical Microbiology and Infection Prevention	Hubert Niesters et al
EPI_ISL_2988889	Netherlands/GR-UMCG-MMB_2196/2021	2021-07-11	Europe	Netherlands	UMC Groningen, Clinical Virology, Department of Medical Microbiology and Infection Prevention	UMC Groningen, Clinical Virology, Department of Medical Microbiology and Infection Prevention	Hubert Niesters et al
EPI_ISL_2988890	Netherlands/GR-UMCG-MMB_2197/2021	2021-07-11	Europe	Netherlands	UMC Groningen, Clinical Virology, Department of Medical Microbiology and Infection Prevention	UMC Groningen, Clinical Virology, Department of Medical Microbiology and Infection Prevention	Hubert Niesters et al
EPI_ISL_2988891	Netherlands/GR-UMCG-MMB_2198/2021	2021-07-07	Europe	Netherlands	UMC Groningen, Clinical Virology, Department of Medical Microbiology and Infection Prevention	UMC Groningen, Clinical Virology, Department of Medical Microbiology and Infection Prevention	Hubert Niesters et al
EPI_ISL_2988892	Netherlands/GR-UMCG-MMB_2199/2021	2021-07-07	Europe	Netherlands	UMC Groningen, Clinical Virology, Department of Medical Microbiology and Infection Prevention	UMC Groningen, Clinical Virology, Department of Medical Microbiology and Infection Prevention	Hubert Niesters et al
EPI_ISL_2230589	Netherlands/GR-UMCG-MMB_220/2021	2021-01-22	Europe	Netherlands	UMC Groningen, Clinical Virology, Department of Medical Microbiology and Infection Prevention	UMC Groningen, Clinical Virology, Department of Medical Microbiology and Infection Prevention	Hubert Niesters et al
EPI_ISL_2988894	Netherlands/GR-UMCG-MMB_2201/2021	2021-07-06	Europe	Netherlands	UMC Groningen, Clinical Virology, Department of Medical Microbiology and Infection Prevention	UMC Groningen, Clinical Virology, Department of Medical Microbiology and Infection Prevention	Hubert Niesters et al
EPI_ISL_2988895	Netherlands/GR-UMCG-MMB_2202/2021	2021-07-06	Europe	Netherlands	UMC Groningen, Clinical Virology, Department of Medical Microbiology and Infection Prevention	UMC Groningen, Clinical Virology, Department of Medical Microbiology and Infection Prevention	Hubert Niesters et al
EPI_ISL_2988896	Netherlands/GR-UMCG-MMB_2203/2021	2021-07-08	Europe	Netherlands	UMC Groningen, Clinical Virology, Department of Medical Microbiology and Infection Prevention	UMC Groningen, Clinical Virology, Department of Medical Microbiology and Infection Prevention	Hubert Niesters et al
EPI_ISL_2988897	Netherlands/GR-UMCG-MMB_2204/2021	2021-07-07	Europe	Netherlands	UMC Groningen, Clinical Virology, Department of Medical Microbiology and Infection Prevention	UMC Groningen, Clinical Virology, Department of Medical Microbiology and Infection Prevention	Hubert Niesters et al
EPI_ISL_2988898	Netherlands/GR-UMCG-MMB_2205/2021	2021-07-12	Europe	Netherlands	UMC Groningen, Clinical Virology, Department of Medical Microbiology and Infection Prevention	UMC Groningen, Clinical Virology, Department of Medical Microbiology and Infection Prevention	Hubert Niesters et al
EPI_ISL_2988899	Netherlands/GR-UMCG-MMB_2206/2021	2021-07-07	Europe	Netherlands	UMC Groningen, Clinical Virology, Department of Medical Microbiology and Infection Prevention	UMC Groningen, Clinical Virology, Department of Medical Microbiology and Infection Prevention	Hubert Niesters et al
EPI_ISL_2988900	Netherlands/GR-UMCG-MMB_2207/2021	2021-07-08	Europe	Netherlands	UMC Groningen, Clinical Virology, Department of Medical Microbiology and Infection Prevention	UMC Groningen, Clinical Virology, Department of Medical Microbiology and Infection Prevention	Hubert Niesters et al
EPI_ISL_2988901	Netherlands/GR-UMCG-MMB_2208/2021	2021-07-11	Europe	Netherlands	UMC Groningen, Clinical Virology, Department of Medical Microbiology and Infection Prevention	UMC Groningen, Clinical Virology, Department of Medical Microbiology and Infection Prevention	Hubert Niesters et al
EPI_ISL_2988902	Netherlands/GR-UMCG-MMB_2209/2021	2021-07-12	Europe	Netherlands	UMC Groningen, Clinical Virology, Department of Medical Microbiology and Infection Prevention	UMC Groningen, Clinical Virology, Department of Medical Microbiology and Infection Prevention	Hubert Niesters et al
EPI_ISL_2988903	Netherlands/GR-UMCG-MMB_2210/2021	2021-07-12	Europe	Netherlands	UMC Groningen, Clinical Virology, Department of Medical Microbiology and Infection Prevention	UMC Groningen, Clinical Virology, Department of Medical Microbiology and Infection Prevention	Hubert Niesters et al
EPI_ISL_2988905	Netherlands/GR-UMCG-MMB_2212/2021	2021-07-07	Europe	Netherlands	UMC Groningen, Clinical Virology, Department of Medical Microbiology and Infection Prevention	UMC Groningen, Clinical Virology, Department of Medical Microbiology and Infection Prevention	Hubert Niesters et al
EPI_ISL_2988906	Netherlands/GR-UMCG-MMB_2213/2021	2021-07-07	Europe	Netherlands	UMC Groningen, Clinical Virology, Department of Medical Microbiology and Infection Prevention	UMC Groningen, Clinical Virology, Department of Medical Microbiology and Infection Prevention	Hubert Niesters et al
EPI_ISL_2988907	Netherlands/GR-UMCG-MMB_2214/2021	2021-07-11	Europe	Netherlands	UMC Groningen, Clinical Virology, Department of Medical Microbiology and Infection Prevention	UMC Groningen, Clinical Virology, Department of Medical Microbiology and Infection Prevention	Hubert Niesters et al
EPI_ISL_2988908	Netherlands/GR-UMCG-MMB_2215/2021	2021-07-07	Europe	Netherlands	UMC Groningen, Clinical Virology, Department of Medical Microbiology and Infection Prevention	UMC Groningen, Clinical Virology, Department of Medical Microbiology and Infection Prevention	Hubert Niesters et al
EPI_ISL_2988909	Netherlands/GR-UMCG-MMB_2216/2021	2021-07-08	Europe	Netherlands	UMC Groningen, Clinical Virology, Department of Medical Microbiology and Infection Prevention	UMC Groningen, Clinical Virology, Department of Medical Microbiology and Infection Prevention	Hubert Niesters et al
EPI_ISL_2988910	Netherlands/GR-UMCG-MMB_2217/2021	2021-07-07	Europe	Netherlands	UMC Groningen, Clinical Virology, Department of Medical Microbiology and Infection Prevention	UMC Groningen, Clinical Virology, Department of Medical Microbiology and Infection Prevention	Hubert Niesters et al
EPI_ISL_2988911	Netherlands/GR-UMCG-MMB_2218/2021	2021-07-08	Europe	Netherlands	UMC Groningen, Clinical Virology, Department of Medical Microbiology and Infection Prevention	UMC Groningen, Clinical Virology, Department of Medical Microbiology and Infection Prevention	Hubert Niesters et al
EPI_ISL_2988912	Netherlands/GR-UMCG-MMB_2219/2021	2021-07-09	Europe	Netherlands	UMC Groningen, Clinical Virology, Department of Medical Microbiology and Infection Prevention	UMC Groningen, Clinical Virology, Department of Medical Microbiology and Infection Prevention	Hubert Niesters et al
EPI_ISL_2230590	Netherlands/GR-UMCG-MMB_222/2021	2021-01-20	Europe	Netherlands	UMC Groningen, Clinical Virology, Department of Medical Microbiology and Infection Prevention	UMC Groningen, Clinical Virology, Department of Medical Microbiology and Infection Prevention	Hubert Niesters et al
EPI_ISL_2988913	Netherlands/GR-UMCG-MMB_2220/2021	2021-07-12	Europe	Netherlands	UMC Groningen, Clinical Virology, Department of Medical Microbiology and Infection Prevention	UMC Groningen, Clinical Virology, Department of Medical Microbiology and Infection Prevention	Hubert Niesters et al
EPI_ISL_2988914	Netherlands/GR-UMCG-MMB_2221/2021	2021-07-11	Europe	Netherlands	UMC Groningen, Clinical Virology, Department of Medical Microbiology and Infection Prevention	UMC Groningen, Clinical Virology, Department of Medical Microbiology and Infection Prevention	Hubert Niesters et al
EPI_ISL_2988915	Netherlands/GR-UMCG-MMB_2222/2021	2021-07-11	Europe	Netherlands	UMC Groningen, Clinical Virology, Department of Medical Microbiology and Infection Prevention	UMC Groningen, Clinical Virology, Department of Medical Microbiology and Infection Prevention	Hubert Niesters et al
EPI_ISL_2988916	Netherlands/GR-UMCG-MMB_2223/2021	2021-07-06	Europe	Netherlands	UMC Groningen, Clinical Virology, Department of Medical Microbiology and Infection Prevention	UMC Groningen, Clinical Virology, Department of Medical Microbiology and Infection Prevention	Hubert Niesters et al
EPI_ISL_2988917	Netherlands/GR-UMCG-MMB_2224/2021	2021-07-12	Europe	Netherlands	UMC Groningen, Clinical Virology, Department of Medical Microbiology and Infection Prevention	UMC Groningen, Clinical Virology, Department of Medical Microbiology and Infection Prevention	Hubert Niesters et al
EPI_ISL_2988918	Netherlands/GR-UMCG-MMB_2225/2021	2021-07-12	Europe	Netherlands	UMC Groningen, Clinical Virology, Department of Medical Microbiology and Infection Prevention	UMC Groningen, Clinical Virology, Department of Medical Microbiology and Infection Prevention	Hubert Niesters et al
EPI_ISL_2988919	Netherlands/GR-UMCG-MMB_2226/2021	2021-07-09	Europe	Netherlands	UMC Groningen, Clinical Virology, Department of Medical Microbiology and Infection Prevention	UMC Groningen, Clinical Virology, Department of Medical Microbiology and Infection Prevention	Hubert Niesters et al
EPI_ISL_2988920	Netherlands/GR-UMCG-MMB_2228/2021	2021-07-07	Europe	Netherlands	UMC Groningen, Clinical Virology, Department of Medical Microbiology and Infection Prevention	UMC Groningen, Clinical Virology, Department of Medical Microbiology and Infection Prevention	Hubert Niesters et al
EPI_ISL_2988921	Netherlands/GR-UMCG-MMB_2229/2021	2021-07-07	Europe	Netherlands	UMC Groningen, Clinical Virology, Department of Medical Microbiology and Infection Prevention	UMC Groningen, Clinical Virology, Department of Medical Microbiology and Infection Prevention	Hubert Niesters et al
EPI_ISL_2988922	Netherlands/GR-UMCG-MMB_2230/2021	2021-07-12	Europe	Netherlands	UMC Groningen, Clinical Virology, Department of Medical Microbiology and Infection Prevention	UMC Groningen, Clinical Virology, Department of Medical Microbiology and Infection Prevention	Hubert Niesters et al
EPI_ISL_2988923	Netherlands/GR-UMCG-MMB_2231/2021	2021-07-10	Europe	Netherlands	UMC Groningen, Clinical Virology, Department of Medical Microbiology and Infection Prevention	UMC Groningen, Clinical Virology, Department of Medical Microbiology and Infection Prevention	Hubert Niesters et al
EPI_ISL_2988924	Netherlands/GR-UMCG-MMB_2232/2021	2021-07-12	Europe	Netherlands	UMC Groningen, Clinical Virology, Department of Medical Microbiology and Infection Prevention	UMC Groningen, Clinical Virology, Department of Medical Microbiology and Infection Prevention	Hubert Niesters et al
EPI_ISL_2988925	Netherlands/GR-UMCG-MMB_2233/2021	2021-07-08	Europe	Netherlands	UMC Groningen, Clinical Virology, Department of Medical Microbiology and Infection Prevention	UMC Groningen, Clinical Virology, Department of Medical Microbiology and Infection Prevention	Hubert Niesters et al
EPI_ISL_2988926	Netherlands/GR-UMCG-MMB_2234/2021	2021-07-10	Europe	Netherlands	UMC Groningen, Clinical Virology, Department of Medical Microbiology and Infection Prevention	UMC Groningen, Clinical Virology, Department of Medical Microbiology and Infection Prevention	Hubert Niesters et al
EPI_ISL_2988927	Netherlands/GR-UMCG-MMB_2235/2021	2021-07-12	Europe	Netherlands	UMC Groningen, Clinical Virology, Department of Medical Microbiology and Infection Prevention	UMC Groningen, Clinical Virology, Department of Medical Microbiology and Infection Prevention	Hubert Niesters et al
EPI_ISL_2988928	Netherlands/GR-UMCG-MMB_2236/2021	2021-07-09	Europe	Netherlands	UMC Groningen, Clinical Virology, Department of Medical Microbiology and Infection Prevention	UMC Groningen, Clinical Virology, Department of Medical Microbiology and Infection Prevention	Hubert Niesters et al
EPI_ISL_2988929	Netherlands/GR-UMCG-MMB_2237/2021	2021-07-09	Europe	Netherlands	UMC Groningen, Clinical Virology, Department of Medical Microbiology and Infection Prevention	UMC Groningen, Clinical Virology, Department of Medical Microbiology and Infection Prevention	Hubert Niesters et al
EPI_ISL_2988930	Netherlands/GR-UMCG-MMB_2238/2021	2021-07-11	Europe	Netherlands	UMC Groningen, Clinical Virology, Department of Medical Microbiology and Infection Prevention	UMC Groningen, Clinical Virology, Department of Medical Microbiology and Infection Prevention	Hubert Niesters et al
EPI_ISL_2988931	Netherlands/GR-UMCG-MMB_2239/2021	2021-07-10	Europe	Netherlands	UMC Groningen, Clinical Virology, Department of Medical Microbiology and Infection Prevention	UMC Groningen, Clinical Virology, Department of Medical Microbiology and Infection Prevention	Hubert Niesters et al
EPI_ISL_2988934	Netherlands/GR-UMCG-MMB_2244/2021	2021-07-07	Europe	Netherlands	UMC Groningen, Clinical Virology, Department of Medical Microbiology and Infection Prevention	UMC Groningen, Clinical Virology, Department of Medical Microbiology and Infection Prevention	Hubert Niesters et al
EPI_ISL_2988940	Netherlands/GR-UMCG-MMB_2251/2021	2021-07-09	Europe	Netherlands	UMC Groningen, Clinical Virology, Department of Medical Microbiology and Infection Prevention	UMC Groningen, Clinical Virology, Department of Medical Microbiology and Infection Prevention	Hubert Niesters et al
EPI_ISL_2988943	Netherlands/GR-UMCG-MMB_2254/2021	2021-07-10	Europe	Netherlands	UMC Groningen, Clinical Virology, Department of Medical Microbiology and Infection Prevention	UMC Groningen, Clinical Virology, Department of Medical Microbiology and Infection Prevention	Hubert Niesters et al
EPI_ISL_2988945	Netherlands/GR-UMCG-MMB_2256/2021	2021-07-12	Europe	Netherlands	UMC Groningen, Clinical Virology, Department of Medical Microbiology and Infection Prevention	UMC Groningen, Clinical Virology, Department of Medical Microbiology and Infection Prevention	Hubert Niesters et al
EPI_ISL_2988947	Netherlands/GR-UMCG-MMB_2258/2021	2021-07-11	Europe	Netherlands	UMC Groningen, Clinical Virology, Department of Medical Microbiology and Infection Prevention	UMC Groningen, Clinical Virology, Department of Medical Microbiology and Infection Prevention	Hubert Niesters et al
EPI_ISL_2988950	Netherlands/GR-UMCG-MMB_2262/2021	2021-07-09	Europe	Netherlands	UMC Groningen, Clinical Virology, Department of Medical Microbiology and Infection Prevention	UMC Groningen, Clinical Virology, Department of Medical Microbiology and Infection Prevention	Hubert Niesters et al
EPI_ISL_2988958	Netherlands/GR-UMCG-MMB_2270/2021	2021-07-11	Europe	Netherlands	UMC Groningen, Clinical Virology, Department of Medical Microbiology and Infection Prevention	UMC Groningen, Clinical Virology, Department of Medical Microbiology and Infection Prevention	Hubert Niesters et al
EPI_ISL_3023650	Netherlands/GR-UMCG-MMB_2276/2020	2020-03-14	Europe	Netherlands	UMC Groningen, Clinical Virology, Department of Medical Microbiology and Infection Prevention	UMC Groningen, Clinical Virology, Department of Medical Microbiology and Infection Prevention	Hubert Niesters et al
EPI_ISL_3023651	Netherlands/GR-UMCG-MMB_2277/2020	2020-03-15	Europe	Netherlands	UMC Groningen, Clinical Virology, Department of Medical Microbiology and Infection Prevention	UMC Groningen, Clinical Virology, Department of Medical Microbiology and Infection Prevention	Hubert Niesters et al
EPI_ISL_3023652	Netherlands/GR-UMCG-MMB_2278/2020	2020-03-17	Europe	Netherlands	UMC Groningen, Clinical Virology, Department of Medical Microbiology and Infection Prevention	UMC Groningen, Clinical Virology, Department of Medical Microbiology and Infection Prevention	Hubert Niesters et al
EPI_ISL_3023653	Netherlands/GR-UMCG-MMB_2279/2020	2020-03-18	Europe	Netherlands	UMC Groningen, Clinical Virology, Department of Medical Microbiology and Infection Prevention	UMC Groningen, Clinical Virology, Department of Medical Microbiology and Infection Prevention	Hubert Niesters et al
EPI_ISL_3023655	Netherlands/GR-UMCG-MMB_2281/2020	2020-03-19	Europe	Netherlands	UMC Groningen, Clinical Virology, Department of Medical Microbiology and Infection Prevention	UMC Groningen, Clinical Virology, Department of Medical Microbiology and Infection Prevention	Hubert Niesters et al
EPI_ISL_3023656	Netherlands/GR-UMCG-MMB_2282/2020	2020-03-20	Europe	Netherlands	UMC Groningen, Clinical Virology, Department of Medical Microbiology and Infection Prevention	UMC Groningen, Clinical Virology, Department of Medical Microbiology and Infection Prevention	Hubert Niesters et al
EPI_ISL_3023658	Netherlands/GR-UMCG-MMB_2284/2020	2020-03-23	Europe	Netherlands	UMC Groningen, Clinical Virology, Department of Medical Microbiology and Infection Prevention	UMC Groningen, Clinical Virology, Department of Medical Microbiology and Infection Prevention	Hubert Niesters et al
EPI_ISL_3023659	Netherlands/GR-UMCG-MMB_2285/2020	2020-03-24	Europe	Netherlands	UMC Groningen, Clinical Virology, Department of Medical Microbiology and Infection Prevention	UMC Groningen, Clinical Virology, Department of Medical Microbiology and Infection Prevention	Hubert Niesters et al
EPI_ISL_3023660	Netherlands/GR-UMCG-MMB_2286/2020	2020-03-24	Europe	Netherlands	UMC Groningen, Clinical Virology, Department of Medical Microbiology and Infection Prevention	UMC Groningen, Clinical Virology, Department of Medical Microbiology and Infection Prevention	Hubert Niesters et al
EPI_ISL_3023661	Netherlands/GR-UMCG-MMB_2287/2020	2020-03-25	Europe	Netherlands	UMC Groningen, Clinical Virology, Department of Medical Microbiology and Infection Prevention	UMC Groningen, Clinical Virology, Department of Medical Microbiology and Infection Prevention	Hubert Niesters et al
EPI_ISL_3023662	Netherlands/GR-UMCG-MMB_2288/2020	2020-03-28	Europe	Netherlands	UMC Groningen, Clinical Virology, Department of Medical Microbiology and Infection Prevention	UMC Groningen, Clinical Virology, Department of Medical Microbiology and Infection Prevention	Hubert Niesters et al
EPI_ISL_3152112	Netherlands/GR-UMCG-MMB_2289/2020	2020-10-16	Europe	Netherlands	UMC Groningen, Clinical Virology, Department of Medical Microbiology and Infection Prevention	UMC Groningen, Clinical Virology, Department of Medical Microbiology and Infection Prevention	Hubert Niesters et al
EPI_ISL_3023671	Netherlands/GR-UMCG-MMB_2298/2020	2020-11-03	Europe	Netherlands	UMC Groningen, Clinical Virology, Department of Medical Microbiology and Infection Prevention	UMC Groningen, Clinical Virology, Department of Medical Microbiology and Infection Prevention	Hubert Niesters et al
EPI_ISL_3023674	Netherlands/GR-UMCG-MMB_2301/2020	2020-11-04	Europe	Netherlands	UMC Groningen, Clinical Virology, Department of Medical Microbiology and Infection Prevention	UMC Groningen, Clinical Virology, Department of Medical Microbiology and Infection Prevention	Hubert Niesters et al
EPI_ISL_3023676	Netherlands/GR-UMCG-MMB_2303/2020	2020-11-05	Europe	Netherlands	UMC Groningen, Clinical Virology, Department of Medical Microbiology and Infection Prevention	UMC Groningen, Clinical Virology, Department of Medical Microbiology and Infection Prevention	Hubert Niesters et al
EPI_ISL_3023678	Netherlands/GR-UMCG-MMB_2306/2020	2020-11-07	Europe	Netherlands	UMC Groningen, Clinical Virology, Department of Medical Microbiology and Infection Prevention	UMC Groningen, Clinical Virology, Department of Medical Microbiology and Infection Prevention	Hubert Niesters et al
EPI_ISL_3023681	Netherlands/GR-UMCG-MMB_2309/2020	2020-11-08	Europe	Netherlands	UMC Groningen, Clinical Virology, Department of Medical Microbiology and Infection Prevention	UMC Groningen, Clinical Virology, Department of Medical Microbiology and Infection Prevention	Hubert Niesters et al
EPI_ISL_3023682	Netherlands/GR-UMCG-MMB_2311/2020	2020-11-09	Europe	Netherlands	UMC Groningen, Clinical Virology, Department of Medical Microbiology and Infection Prevention	UMC Groningen, Clinical Virology, Department of Medical Microbiology and Infection Prevention	Hubert Niesters et al
EPI_ISL_3023683	Netherlands/GR-UMCG-MMB_2312/2020	2020-11-09	Europe	Netherlands	UMC Groningen, Clinical Virology, Department of Medical Microbiology and Infection Prevention	UMC Groningen, Clinical Virology, Department of Medical Microbiology and Infection Prevention	Hubert Niesters et al
EPI_ISL_3023684	Netherlands/GR-UMCG-MMB_2313/2020	2020-11-11	Europe	Netherlands	UMC Groningen, Clinical Virology, Department of Medical Microbiology and Infection Prevention	UMC Groningen, Clinical Virology, Department of Medical Microbiology and Infection Prevention	Hubert Niesters et al
EPI_ISL_3023685	Netherlands/GR-UMCG-MMB_2314/2020	2020-11-11	Europe	Netherlands	UMC Groningen, Clinical Virology, Department of Medical Microbiology and Infection Prevention	UMC Groningen, Clinical Virology, Department of Medical Microbiology and Infection Prevention	Hubert Niesters et al
EPI_ISL_3023686	Netherlands/GR-UMCG-MMB_2315/2020	2020-11-12	Europe	Netherlands	UMC Groningen, Clinical Virology, Department of Medical Microbiology and Infection Prevention	UMC Groningen, Clinical Virology, Department of Medical Microbiology and Infection Prevention	Hubert Niesters et al
EPI_ISL_3023687	Netherlands/GR-UMCG-MMB_2316/2020	2020-11-14	Europe	Netherlands	UMC Groningen, Clinical Virology, Department of Medical Microbiology and Infection Prevention	UMC Groningen, Clinical Virology, Department of Medical Microbiology and Infection Prevention	Hubert Niesters et al
EPI_ISL_3023688	Netherlands/GR-UMCG-MMB_2317/2020	2020-11-16	Europe	Netherlands	UMC Groningen, Clinical Virology, Department of Medical Microbiology and Infection Prevention	UMC Groningen, Clinical Virology, Department of Medical Microbiology and Infection Prevention	Hubert Niesters et al
EPI_ISL_3023692	Netherlands/GR-UMCG-MMB_2323/2020	2020-11-17	Europe	Netherlands	UMC Groningen, Clinical Virology, Department of Medical Microbiology and Infection Prevention	UMC Groningen, Clinical Virology, Department of Medical Microbiology and Infection Prevention	Hubert Niesters et al
EPI_ISL_3023697	Netherlands/GR-UMCG-MMB_2328/2020	2020-11-27	Europe	Netherlands	UMC Groningen, Clinical Virology, Department of Medical Microbiology and Infection Prevention	UMC Groningen, Clinical Virology, Department of Medical Microbiology and Infection Prevention	Hubert Niesters et al
EPI_ISL_3023698	Netherlands/GR-UMCG-MMB_2329/2020	2020-11-27	Europe	Netherlands	UMC Groningen, Clinical Virology, Department of Medical Microbiology and Infection Prevention	UMC Groningen, Clinical Virology, Department of Medical Microbiology and Infection Prevention	Hubert Niesters et al
EPI_ISL_3023702	Netherlands/GR-UMCG-MMB_2334/2020	2020-12-08	Europe	Netherlands	UMC Groningen, Clinical Virology, Department of Medical Microbiology and Infection Prevention	UMC Groningen, Clinical Virology, Department of Medical Microbiology and Infection Prevention	Hubert Niesters et al
EPI_ISL_3023703	Netherlands/GR-UMCG-MMB_2335/2020	2020-12-10	Europe	Netherlands	UMC Groningen, Clinical Virology, Department of Medical Microbiology and Infection Prevention	UMC Groningen, Clinical Virology, Department of Medical Microbiology and Infection Prevention	Hubert Niesters et al
EPI_ISL_3023704	Netherlands/GR-UMCG-MMB_2336/2020	2020-12-10	Europe	Netherlands	UMC Groningen, Clinical Virology, Department of Medical Microbiology and Infection Prevention	UMC Groningen, Clinical Virology, Department of Medical Microbiology and Infection Prevention	Hubert Niesters et al
EPI_ISL_3023706	Netherlands/GR-UMCG-MMB_2338/2020	2020-12-16	Europe	Netherlands	UMC Groningen, Clinical Virology, Department of Medical Microbiology and Infection Prevention	UMC Groningen, Clinical Virology, Department of Medical Microbiology and Infection Prevention	Hubert Niesters et al
EPI_ISL_3023707	Netherlands/GR-UMCG-MMB_2339/2020	2020-12-16	Europe	Netherlands	UMC Groningen, Clinical Virology, Department of Medical Microbiology and Infection Prevention	UMC Groningen, Clinical Virology, Department of Medical Microbiology and Infection Prevention	Hubert Niesters et al
EPI_ISL_3023708	Netherlands/GR-UMCG-MMB_2340/2020	2020-12-17	Europe	Netherlands	UMC Groningen, Clinical Virology, Department of Medical Microbiology and Infection Prevention	UMC Groningen, Clinical Virology, Department of Medical Microbiology and Infection Prevention	Hubert Niesters et al
EPI_ISL_3062576	Netherlands/GR-UMCG-MMB_2344/2021	2021-07-13	Europe	Netherlands	UMC Groningen, Clinical Virology, Department of Medical Microbiology and Infection Prevention	UMC Groningen, Clinical Virology, Department of Medical Microbiology and Infection Prevention	Hubert Niesters et al
EPI_ISL_3062577	Netherlands/GR-UMCG-MMB_2345/2021	2021-07-13	Europe	Netherlands	UMC Groningen, Clinical Virology, Department of Medical Microbiology and Infection Prevention	UMC Groningen, Clinical Virology, Department of Medical Microbiology and Infection Prevention	Hubert Niesters et al
EPI_ISL_3062578	Netherlands/GR-UMCG-MMB_2346/2021	2021-07-13	Europe	Netherlands	UMC Groningen, Clinical Virology, Department of Medical Microbiology and Infection Prevention	UMC Groningen, Clinical Virology, Department of Medical Microbiology and Infection Prevention	Hubert Niesters et al
EPI_ISL_3062579	Netherlands/GR-UMCG-MMB_2347/2021	2021-07-13	Europe	Netherlands	UMC Groningen, Clinical Virology, Department of Medical Microbiology and Infection Prevention	UMC Groningen, Clinical Virology, Department of Medical Microbiology and Infection Prevention	Hubert Niesters et al
EPI_ISL_3062580	Netherlands/GR-UMCG-MMB_2348/2021	2021-07-13	Europe	Netherlands	UMC Groningen, Clinical Virology, Department of Medical Microbiology and Infection Prevention	UMC Groningen, Clinical Virology, Department of Medical Microbiology and Infection Prevention	Hubert Niesters et al
EPI_ISL_3062581	Netherlands/GR-UMCG-MMB_2349/2021	2021-07-14	Europe	Netherlands	UMC Groningen, Clinical Virology, Department of Medical Microbiology and Infection Prevention	UMC Groningen, Clinical Virology, Department of Medical Microbiology and Infection Prevention	Hubert Niesters et al
EPI_ISL_3062582	Netherlands/GR-UMCG-MMB_2350/2021	2021-07-14	Europe	Netherlands	UMC Groningen, Clinical Virology, Department of Medical Microbiology and Infection Prevention	UMC Groningen, Clinical Virology, Department of Medical Microbiology and Infection Prevention	Hubert Niesters et al
EPI_ISL_3062583	Netherlands/GR-UMCG-MMB_2351/2021	2021-07-14	Europe	Netherlands	UMC Groningen, Clinical Virology, Department of Medical Microbiology and Infection Prevention	UMC Groningen, Clinical Virology, Department of Medical Microbiology and Infection Prevention	Hubert Niesters et al
EPI_ISL_3062585	Netherlands/GR-UMCG-MMB_2353/2021	2021-07-14	Europe	Netherlands	UMC Groningen, Clinical Virology, Department of Medical Microbiology and Infection Prevention	UMC Groningen, Clinical Virology, Department of Medical Microbiology and Infection Prevention	Hubert Niesters et al
EPI_ISL_3062586	Netherlands/GR-UMCG-MMB_2354/2021	2021-07-14	Europe	Netherlands	UMC Groningen, Clinical Virology, Department of Medical Microbiology and Infection Prevention	UMC Groningen, Clinical Virology, Department of Medical Microbiology and Infection Prevention	Hubert Niesters et al
EPI_ISL_3062588	Netherlands/GR-UMCG-MMB_2356/2021	2021-07-15	Europe	Netherlands	UMC Groningen, Clinical Virology, Department of Medical Microbiology and Infection Prevention	UMC Groningen, Clinical Virology, Department of Medical Microbiology and Infection Prevention	Hubert Niesters et al
EPI_ISL_3062589	Netherlands/GR-UMCG-MMB_2357/2021	2021-07-15	Europe	Netherlands	UMC Groningen, Clinical Virology, Department of Medical Microbiology and Infection Prevention	UMC Groningen, Clinical Virology, Department of Medical Microbiology and Infection Prevention	Hubert Niesters et al
EPI_ISL_3062591	Netherlands/GR-UMCG-MMB_2359/2021	2021-07-15	Europe	Netherlands	UMC Groningen, Clinical Virology, Department of Medical Microbiology and Infection Prevention	UMC Groningen, Clinical Virology, Department of Medical Microbiology and Infection Prevention	Hubert Niesters et al
EPI_ISL_3062592	Netherlands/GR-UMCG-MMB_2360/2021	2021-07-16	Europe	Netherlands	UMC Groningen, Clinical Virology, Department of Medical Microbiology and Infection Prevention	UMC Groningen, Clinical Virology, Department of Medical Microbiology and Infection Prevention	Hubert Niesters et al
EPI_ISL_3062595	Netherlands/GR-UMCG-MMB_2363/2021	2021-07-16	Europe	Netherlands	UMC Groningen, Clinical Virology, Department of Medical Microbiology and Infection Prevention	UMC Groningen, Clinical Virology, Department of Medical Microbiology and Infection Prevention	Hubert Niesters et al
EPI_ISL_3062596	Netherlands/GR-UMCG-MMB_2364/2021	2021-07-16	Europe	Netherlands	UMC Groningen, Clinical Virology, Department of Medical Microbiology and Infection Prevention	UMC Groningen, Clinical Virology, Department of Medical Microbiology and Infection Prevention	Hubert Niesters et al
EPI_ISL_3062597	Netherlands/GR-UMCG-MMB_2366/2021	2021-07-16	Europe	Netherlands	UMC Groningen, Clinical Virology, Department of Medical Microbiology and Infection Prevention	UMC Groningen, Clinical Virology, Department of Medical Microbiology and Infection Prevention	Hubert Niesters et al
EPI_ISL_3062598	Netherlands/GR-UMCG-MMB_2367/2021	2021-07-17	Europe	Netherlands	UMC Groningen, Clinical Virology, Department of Medical Microbiology and Infection Prevention	UMC Groningen, Clinical Virology, Department of Medical Microbiology and Infection Prevention	Hubert Niesters et al
EPI_ISL_3062600	Netherlands/GR-UMCG-MMB_2369/2021	2021-07-17	Europe	Netherlands	UMC Groningen, Clinical Virology, Department of Medical Microbiology and Infection Prevention	UMC Groningen, Clinical Virology, Department of Medical Microbiology and Infection Prevention	Hubert Niesters et al
EPI_ISL_3062602	Netherlands/GR-UMCG-MMB_2371/2021	2021-07-18	Europe	Netherlands	UMC Groningen, Clinical Virology, Department of Medical Microbiology and Infection Prevention	UMC Groningen, Clinical Virology, Department of Medical Microbiology and Infection Prevention	Hubert Niesters et al
EPI_ISL_3062603	Netherlands/GR-UMCG-MMB_2372/2021	2021-07-18	Europe	Netherlands	UMC Groningen, Clinical Virology, Department of Medical Microbiology and Infection Prevention	UMC Groningen, Clinical Virology, Department of Medical Microbiology and Infection Prevention	Hubert Niesters et al
EPI_ISL_3062605	Netherlands/GR-UMCG-MMB_2374/2021	2021-07-18	Europe	Netherlands	UMC Groningen, Clinical Virology, Department of Medical Microbiology and Infection Prevention	UMC Groningen, Clinical Virology, Department of Medical Microbiology and Infection Prevention	Hubert Niesters et al
EPI_ISL_3062607	Netherlands/GR-UMCG-MMB_2376/2021	2021-07-14	Europe	Netherlands	UMC Groningen, Clinical Virology, Department of Medical Microbiology and Infection Prevention	UMC Groningen, Clinical Virology, Department of Medical Microbiology and Infection Prevention	Hubert Niesters et al
EPI_ISL_3062608	Netherlands/GR-UMCG-MMB_2377/2021	2021-07-13	Europe	Netherlands	UMC Groningen, Clinical Virology, Department of Medical Microbiology and Infection Prevention	UMC Groningen, Clinical Virology, Department of Medical Microbiology and Infection Prevention	Hubert Niesters et al
EPI_ISL_3062609	Netherlands/GR-UMCG-MMB_2378/2021	2021-07-16	Europe	Netherlands	UMC Groningen, Clinical Virology, Department of Medical Microbiology and Infection Prevention	UMC Groningen, Clinical Virology, Department of Medical Microbiology and Infection Prevention	Hubert Niesters et al
EPI_ISL_3062610	Netherlands/GR-UMCG-MMB_2379/2021	2021-07-15	Europe	Netherlands	UMC Groningen, Clinical Virology, Department of Medical Microbiology and Infection Prevention	UMC Groningen, Clinical Virology, Department of Medical Microbiology and Infection Prevention	Hubert Niesters et al
EPI_ISL_3062611	Netherlands/GR-UMCG-MMB_2380/2021	2021-07-16	Europe	Netherlands	UMC Groningen, Clinical Virology, Department of Medical Microbiology and Infection Prevention	UMC Groningen, Clinical Virology, Department of Medical Microbiology and Infection Prevention	Hubert Niesters et al
EPI_ISL_3062613	Netherlands/GR-UMCG-MMB_2382/2021	2021-07-14	Europe	Netherlands	UMC Groningen, Clinical Virology, Department of Medical Microbiology and Infection Prevention	UMC Groningen, Clinical Virology, Department of Medical Microbiology and Infection Prevention	Hubert Niesters et al
EPI_ISL_3062614	Netherlands/GR-UMCG-MMB_2383/2021	2021-07-16	Europe	Netherlands	UMC Groningen, Clinical Virology, Department of Medical Microbiology and Infection Prevention	UMC Groningen, Clinical Virology, Department of Medical Microbiology and Infection Prevention	Hubert Niesters et al
EPI_ISL_3062616	Netherlands/GR-UMCG-MMB_2385/2021	2021-07-13	Europe	Netherlands	UMC Groningen, Clinical Virology, Department of Medical Microbiology and Infection Prevention	UMC Groningen, Clinical Virology, Department of Medical Microbiology and Infection Prevention	Hubert Niesters et al
EPI_ISL_3062617	Netherlands/GR-UMCG-MMB_2386/2021	2021-07-14	Europe	Netherlands	UMC Groningen, Clinical Virology, Department of Medical Microbiology and Infection Prevention	UMC Groningen, Clinical Virology, Department of Medical Microbiology and Infection Prevention	Hubert Niesters et al
EPI_ISL_3062618	Netherlands/GR-UMCG-MMB_2387/2021	2021-07-13	Europe	Netherlands	UMC Groningen, Clinical Virology, Department of Medical Microbiology and Infection Prevention	UMC Groningen, Clinical Virology, Department of Medical Microbiology and Infection Prevention	Hubert Niesters et al
EPI_ISL_3062619	Netherlands/GR-UMCG-MMB_2388/2021	2021-07-13	Europe	Netherlands	UMC Groningen, Clinical Virology, Department of Medical Microbiology and Infection Prevention	UMC Groningen, Clinical Virology, Department of Medical Microbiology and Infection Prevention	Hubert Niesters et al
EPI_ISL_3062620	Netherlands/GR-UMCG-MMB_2389/2021	2021-07-15	Europe	Netherlands	UMC Groningen, Clinical Virology, Department of Medical Microbiology and Infection Prevention	UMC Groningen, Clinical Virology, Department of Medical Microbiology and Infection Prevention	Hubert Niesters et al
EPI_ISL_3062621	Netherlands/GR-UMCG-MMB_2390/2021	2021-07-14	Europe	Netherlands	UMC Groningen, Clinical Virology, Department of Medical Microbiology and Infection Prevention	UMC Groningen, Clinical Virology, Department of Medical Microbiology and Infection Prevention	Hubert Niesters et al
EPI_ISL_3062622	Netherlands/GR-UMCG-MMB_2391/2021	2021-07-17	Europe	Netherlands	UMC Groningen, Clinical Virology, Department of Medical Microbiology and Infection Prevention	UMC Groningen, Clinical Virology, Department of Medical Microbiology and Infection Prevention	Hubert Niesters et al
EPI_ISL_3062623	Netherlands/GR-UMCG-MMB_2392/2021	2021-07-16	Europe	Netherlands	UMC Groningen, Clinical Virology, Department of Medical Microbiology and Infection Prevention	UMC Groningen, Clinical Virology, Department of Medical Microbiology and Infection Prevention	Hubert Niesters et al
EPI_ISL_3062624	Netherlands/GR-UMCG-MMB_2393/2021	2021-07-17	Europe	Netherlands	UMC Groningen, Clinical Virology, Department of Medical Microbiology and Infection Prevention	UMC Groningen, Clinical Virology, Department of Medical Microbiology and Infection Prevention	Hubert Niesters et al
EPI_ISL_3062625	Netherlands/GR-UMCG-MMB_2394/2021	2021-07-18	Europe	Netherlands	UMC Groningen, Clinical Virology, Department of Medical Microbiology and Infection Prevention	UMC Groningen, Clinical Virology, Department of Medical Microbiology and Infection Prevention	Hubert Niesters et al
EPI_ISL_3062626	Netherlands/GR-UMCG-MMB_2395/2021	2021-07-14	Europe	Netherlands	UMC Groningen, Clinical Virology, Department of Medical Microbiology and Infection Prevention	UMC Groningen, Clinical Virology, Department of Medical Microbiology and Infection Prevention	Hubert Niesters et al
EPI_ISL_3062627	Netherlands/GR-UMCG-MMB_2396/2021	2021-07-15	Europe	Netherlands	UMC Groningen, Clinical Virology, Department of Medical Microbiology and Infection Prevention	UMC Groningen, Clinical Virology, Department of Medical Microbiology and Infection Prevention	Hubert Niesters et al
EPI_ISL_3062629	Netherlands/GR-UMCG-MMB_2398/2021	2021-07-13	Europe	Netherlands	UMC Groningen, Clinical Virology, Department of Medical Microbiology and Infection Prevention	UMC Groningen, Clinical Virology, Department of Medical Microbiology and Infection Prevention	Hubert Niesters et al
EPI_ISL_3062630	Netherlands/GR-UMCG-MMB_2399/2021	2021-07-15	Europe	Netherlands	UMC Groningen, Clinical Virology, Department of Medical Microbiology and Infection Prevention	UMC Groningen, Clinical Virology, Department of Medical Microbiology and Infection Prevention	Hubert Niesters et al
EPI_ISL_3062631	Netherlands/GR-UMCG-MMB_2400/2021	2021-07-17	Europe	Netherlands	UMC Groningen, Clinical Virology, Department of Medical Microbiology and Infection Prevention	UMC Groningen, Clinical Virology, Department of Medical Microbiology and Infection Prevention	Hubert Niesters et al
EPI_ISL_3062632	Netherlands/GR-UMCG-MMB_2401/2021	2021-07-17	Europe	Netherlands	UMC Groningen, Clinical Virology, Department of Medical Microbiology and Infection Prevention	UMC Groningen, Clinical Virology, Department of Medical Microbiology and Infection Prevention	Hubert Niesters et al
EPI_ISL_3062633	Netherlands/GR-UMCG-MMB_2402/2021	2021-07-16	Europe	Netherlands	UMC Groningen, Clinical Virology, Department of Medical Microbiology and Infection Prevention	UMC Groningen, Clinical Virology, Department of Medical Microbiology and Infection Prevention	Hubert Niesters et al
EPI_ISL_3062634	Netherlands/GR-UMCG-MMB_2403/2021	2021-07-15	Europe	Netherlands	UMC Groningen, Clinical Virology, Department of Medical Microbiology and Infection Prevention	UMC Groningen, Clinical Virology, Department of Medical Microbiology and Infection Prevention	Hubert Niesters et al
EPI_ISL_3062635	Netherlands/GR-UMCG-MMB_2404/2021	2021-07-14	Europe	Netherlands	UMC Groningen, Clinical Virology, Department of Medical Microbiology and Infection Prevention	UMC Groningen, Clinical Virology, Department of Medical Microbiology and Infection Prevention	Hubert Niesters et al
EPI_ISL_3062636	Netherlands/GR-UMCG-MMB_2405/2021	2021-07-13	Europe	Netherlands	UMC Groningen, Clinical Virology, Department of Medical Microbiology and Infection Prevention	UMC Groningen, Clinical Virology, Department of Medical Microbiology and Infection Prevention	Hubert Niesters et al
EPI_ISL_3062637	Netherlands/GR-UMCG-MMB_2406/2021	2021-07-16	Europe	Netherlands	UMC Groningen, Clinical Virology, Department of Medical Microbiology and Infection Prevention	UMC Groningen, Clinical Virology, Department of Medical Microbiology and Infection Prevention	Hubert Niesters et al
EPI_ISL_3062638	Netherlands/GR-UMCG-MMB_2407/2021	2021-07-13	Europe	Netherlands	UMC Groningen, Clinical Virology, Department of Medical Microbiology and Infection Prevention	UMC Groningen, Clinical Virology, Department of Medical Microbiology and Infection Prevention	Hubert Niesters et al
EPI_ISL_3062639	Netherlands/GR-UMCG-MMB_2408/2021	2021-07-17	Europe	Netherlands	UMC Groningen, Clinical Virology, Department of Medical Microbiology and Infection Prevention	UMC Groningen, Clinical Virology, Department of Medical Microbiology and Infection Prevention	Hubert Niesters et al
EPI_ISL_3062640	Netherlands/GR-UMCG-MMB_2409/2021	2021-07-15	Europe	Netherlands	UMC Groningen, Clinical Virology, Department of Medical Microbiology and Infection Prevention	UMC Groningen, Clinical Virology, Department of Medical Microbiology and Infection Prevention	Hubert Niesters et al
EPI_ISL_3062641	Netherlands/GR-UMCG-MMB_2410/2021	2021-07-14	Europe	Netherlands	UMC Groningen, Clinical Virology, Department of Medical Microbiology and Infection Prevention	UMC Groningen, Clinical Virology, Department of Medical Microbiology and Infection Prevention	Hubert Niesters et al
EPI_ISL_3062642	Netherlands/GR-UMCG-MMB_2411/2021	2021-07-13	Europe	Netherlands	UMC Groningen, Clinical Virology, Department of Medical Microbiology and Infection Prevention	UMC Groningen, Clinical Virology, Department of Medical Microbiology and Infection Prevention	Hubert Niesters et al
EPI_ISL_3062643	Netherlands/GR-UMCG-MMB_2412/2021	2021-07-16	Europe	Netherlands	UMC Groningen, Clinical Virology, Department of Medical Microbiology and Infection Prevention	UMC Groningen, Clinical Virology, Department of Medical Microbiology and Infection Prevention	Hubert Niesters et al
EPI_ISL_3062644	Netherlands/GR-UMCG-MMB_2413/2021	2021-07-16	Europe	Netherlands	UMC Groningen, Clinical Virology, Department of Medical Microbiology and Infection Prevention	UMC Groningen, Clinical Virology, Department of Medical Microbiology and Infection Prevention	Hubert Niesters et al
EPI_ISL_3062645	Netherlands/GR-UMCG-MMB_2414/2021	2021-07-16	Europe	Netherlands	UMC Groningen, Clinical Virology, Department of Medical Microbiology and Infection Prevention	UMC Groningen, Clinical Virology, Department of Medical Microbiology and Infection Prevention	Hubert Niesters et al
EPI_ISL_3062646	Netherlands/GR-UMCG-MMB_2415/2021	2021-07-16	Europe	Netherlands	UMC Groningen, Clinical Virology, Department of Medical Microbiology and Infection Prevention	UMC Groningen, Clinical Virology, Department of Medical Microbiology and Infection Prevention	Hubert Niesters et al
EPI_ISL_3062647	Netherlands/GR-UMCG-MMB_2416/2021	2021-07-13	Europe	Netherlands	UMC Groningen, Clinical Virology, Department of Medical Microbiology and Infection Prevention	UMC Groningen, Clinical Virology, Department of Medical Microbiology and Infection Prevention	Hubert Niesters et al
EPI_ISL_3062648	Netherlands/GR-UMCG-MMB_2417/2021	2021-07-13	Europe	Netherlands	UMC Groningen, Clinical Virology, Department of Medical Microbiology and Infection Prevention	UMC Groningen, Clinical Virology, Department of Medical Microbiology and Infection Prevention	Hubert Niesters et al
EPI_ISL_3062649	Netherlands/GR-UMCG-MMB_2418/2021	2021-07-13	Europe	Netherlands	UMC Groningen, Clinical Virology, Department of Medical Microbiology and Infection Prevention	UMC Groningen, Clinical Virology, Department of Medical Microbiology and Infection Prevention	Hubert Niesters et al
EPI_ISL_3062650	Netherlands/GR-UMCG-MMB_2419/2021	2021-07-13	Europe	Netherlands	UMC Groningen, Clinical Virology, Department of Medical Microbiology and Infection Prevention	UMC Groningen, Clinical Virology, Department of Medical Microbiology and Infection Prevention	Hubert Niesters et al
EPI_ISL_3062651	Netherlands/GR-UMCG-MMB_2420/2021	2021-07-14	Europe	Netherlands	UMC Groningen, Clinical Virology, Department of Medical Microbiology and Infection Prevention	UMC Groningen, Clinical Virology, Department of Medical Microbiology and Infection Prevention	Hubert Niesters et al
EPI_ISL_3062663	Netherlands/GR-UMCG-MMB_2432/2021	2021-07-17	Europe	Netherlands	UMC Groningen, Clinical Virology, Department of Medical Microbiology and Infection Prevention	UMC Groningen, Clinical Virology, Department of Medical Microbiology and Infection Prevention	Hubert Niesters et al
EPI_ISL_3152110	Netherlands/GR-UMCG-MMB_2433/2020	2020-10-11	Europe	Netherlands	UMC Groningen, Clinical Virology, Department of Medical Microbiology and Infection Prevention	UMC Groningen, Clinical Virology, Department of Medical Microbiology and Infection Prevention	Hubert Niesters et al
EPI_ISL_3152111	Netherlands/GR-UMCG-MMB_2434/2020	2020-10-15	Europe	Netherlands	UMC Groningen, Clinical Virology, Department of Medical Microbiology and Infection Prevention	UMC Groningen, Clinical Virology, Department of Medical Microbiology and Infection Prevention	Hubert Niesters et al
EPI_ISL_3346560	Netherlands/GR-UMCG-MMB_2438/2021	2021-02-18	Europe	Netherlands	UMC Groningen, Clinical Virology, Department of Medical Microbiology and Infection Prevention	UMC Groningen, Clinical Virology, Department of Medical Microbiology and Infection Prevention	Hubert Niesters et al
EPI_ISL_3346561	Netherlands/GR-UMCG-MMB_2439/2021	2021-02-22	Europe	Netherlands	UMC Groningen, Clinical Virology, Department of Medical Microbiology and Infection Prevention	UMC Groningen, Clinical Virology, Department of Medical Microbiology and Infection Prevention	Hubert Niesters et al
EPI_ISL_3346562	Netherlands/GR-UMCG-MMB_2440/2021	2021-04-08	Europe	Netherlands	UMC Groningen, Clinical Virology, Department of Medical Microbiology and Infection Prevention	UMC Groningen, Clinical Virology, Department of Medical Microbiology and Infection Prevention	Hubert Niesters et al
EPI_ISL_3346563	Netherlands/GR-UMCG-MMB_2441/2021	2021-04-09	Europe	Netherlands	UMC Groningen, Clinical Virology, Department of Medical Microbiology and Infection Prevention	UMC Groningen, Clinical Virology, Department of Medical Microbiology and Infection Prevention	Hubert Niesters et al
EPI_ISL_3152116	Netherlands/GR-UMCG-MMB_2442/2021	2021-04-19	Europe	Netherlands	UMC Groningen, Clinical Virology, Department of Medical Microbiology and Infection Prevention	UMC Groningen, Clinical Virology, Department of Medical Microbiology and Infection Prevention	Hubert Niesters et al
EPI_ISL_3152118	Netherlands/GR-UMCG-MMB_2444/2021	2021-07-19	Europe	Netherlands	UMC Groningen, Clinical Virology, Department of Medical Microbiology and Infection Prevention	UMC Groningen, Clinical Virology, Department of Medical Microbiology and Infection Prevention	Hubert Niesters et al
EPI_ISL_3152119	Netherlands/GR-UMCG-MMB_2445/2021	2021-07-19	Europe	Netherlands	UMC Groningen, Clinical Virology, Department of Medical Microbiology and Infection Prevention	UMC Groningen, Clinical Virology, Department of Medical Microbiology and Infection Prevention	Hubert Niesters et al
EPI_ISL_3152120	Netherlands/GR-UMCG-MMB_2446/2021	2021-07-19	Europe	Netherlands	UMC Groningen, Clinical Virology, Department of Medical Microbiology and Infection Prevention	UMC Groningen, Clinical Virology, Department of Medical Microbiology and Infection Prevention	Hubert Niesters et al
EPI_ISL_3152121	Netherlands/GR-UMCG-MMB_2447/2021	2021-07-19	Europe	Netherlands	UMC Groningen, Clinical Virology, Department of Medical Microbiology and Infection Prevention	UMC Groningen, Clinical Virology, Department of Medical Microbiology and Infection Prevention	Hubert Niesters et al
EPI_ISL_3152122	Netherlands/GR-UMCG-MMB_2448/2021	2021-07-19	Europe	Netherlands	UMC Groningen, Clinical Virology, Department of Medical Microbiology and Infection Prevention	UMC Groningen, Clinical Virology, Department of Medical Microbiology and Infection Prevention	Hubert Niesters et al
EPI_ISL_3152124	Netherlands/GR-UMCG-MMB_2450/2021	2021-07-19	Europe	Netherlands	UMC Groningen, Clinical Virology, Department of Medical Microbiology and Infection Prevention	UMC Groningen, Clinical Virology, Department of Medical Microbiology and Infection Prevention	Hubert Niesters et al
EPI_ISL_3152125	Netherlands/GR-UMCG-MMB_2451/2021	2021-07-19	Europe	Netherlands	UMC Groningen, Clinical Virology, Department of Medical Microbiology and Infection Prevention	UMC Groningen, Clinical Virology, Department of Medical Microbiology and Infection Prevention	Hubert Niesters et al
EPI_ISL_3152126	Netherlands/GR-UMCG-MMB_2452/2021	2021-07-20	Europe	Netherlands	UMC Groningen, Clinical Virology, Department of Medical Microbiology and Infection Prevention	UMC Groningen, Clinical Virology, Department of Medical Microbiology and Infection Prevention	Hubert Niesters et al
EPI_ISL_3152127	Netherlands/GR-UMCG-MMB_2453/2021	2021-07-20	Europe	Netherlands	UMC Groningen, Clinical Virology, Department of Medical Microbiology and Infection Prevention	UMC Groningen, Clinical Virology, Department of Medical Microbiology and Infection Prevention	Hubert Niesters et al
EPI_ISL_3152128	Netherlands/GR-UMCG-MMB_2454/2021	2021-07-20	Europe	Netherlands	UMC Groningen, Clinical Virology, Department of Medical Microbiology and Infection Prevention	UMC Groningen, Clinical Virology, Department of Medical Microbiology and Infection Prevention	Hubert Niesters et al
EPI_ISL_3152129	Netherlands/GR-UMCG-MMB_2455/2021	2021-07-20	Europe	Netherlands	UMC Groningen, Clinical Virology, Department of Medical Microbiology and Infection Prevention	UMC Groningen, Clinical Virology, Department of Medical Microbiology and Infection Prevention	Hubert Niesters et al
EPI_ISL_3152130	Netherlands/GR-UMCG-MMB_2456/2021	2021-07-20	Europe	Netherlands	UMC Groningen, Clinical Virology, Department of Medical Microbiology and Infection Prevention	UMC Groningen, Clinical Virology, Department of Medical Microbiology and Infection Prevention	Hubert Niesters et al
EPI_ISL_3152131	Netherlands/GR-UMCG-MMB_2457/2021	2021-07-20	Europe	Netherlands	UMC Groningen, Clinical Virology, Department of Medical Microbiology and Infection Prevention	UMC Groningen, Clinical Virology, Department of Medical Microbiology and Infection Prevention	Hubert Niesters et al
EPI_ISL_3152132	Netherlands/GR-UMCG-MMB_2458/2021	2021-07-20	Europe	Netherlands	UMC Groningen, Clinical Virology, Department of Medical Microbiology and Infection Prevention	UMC Groningen, Clinical Virology, Department of Medical Microbiology and Infection Prevention	Hubert Niesters et al
EPI_ISL_3152133	Netherlands/GR-UMCG-MMB_2459/2021	2021-07-20	Europe	Netherlands	UMC Groningen, Clinical Virology, Department of Medical Microbiology and Infection Prevention	UMC Groningen, Clinical Virology, Department of Medical Microbiology and Infection Prevention	Hubert Niesters et al
EPI_ISL_3152134	Netherlands/GR-UMCG-MMB_2460/2021	2021-07-20	Europe	Netherlands	UMC Groningen, Clinical Virology, Department of Medical Microbiology and Infection Prevention	UMC Groningen, Clinical Virology, Department of Medical Microbiology and Infection Prevention	Hubert Niesters et al
EPI_ISL_3152135	Netherlands/GR-UMCG-MMB_2461/2021	2021-07-21	Europe	Netherlands	UMC Groningen, Clinical Virology, Department of Medical Microbiology and Infection Prevention	UMC Groningen, Clinical Virology, Department of Medical Microbiology and Infection Prevention	Hubert Niesters et al
EPI_ISL_3152136	Netherlands/GR-UMCG-MMB_2462/2021	2021-07-21	Europe	Netherlands	UMC Groningen, Clinical Virology, Department of Medical Microbiology and Infection Prevention	UMC Groningen, Clinical Virology, Department of Medical Microbiology and Infection Prevention	Hubert Niesters et al
EPI_ISL_3152137	Netherlands/GR-UMCG-MMB_2463/2021	2021-07-21	Europe	Netherlands	UMC Groningen, Clinical Virology, Department of Medical Microbiology and Infection Prevention	UMC Groningen, Clinical Virology, Department of Medical Microbiology and Infection Prevention	Hubert Niesters et al
EPI_ISL_3152138	Netherlands/GR-UMCG-MMB_2464/2021	2021-07-22	Europe	Netherlands	UMC Groningen, Clinical Virology, Department of Medical Microbiology and Infection Prevention	UMC Groningen, Clinical Virology, Department of Medical Microbiology and Infection Prevention	Hubert Niesters et al
EPI_ISL_3152140	Netherlands/GR-UMCG-MMB_2466/2021	2021-07-23	Europe	Netherlands	UMC Groningen, Clinical Virology, Department of Medical Microbiology and Infection Prevention	UMC Groningen, Clinical Virology, Department of Medical Microbiology and Infection Prevention	Hubert Niesters et al
EPI_ISL_3152141	Netherlands/GR-UMCG-MMB_2467/2021	2021-07-23	Europe	Netherlands	UMC Groningen, Clinical Virology, Department of Medical Microbiology and Infection Prevention	UMC Groningen, Clinical Virology, Department of Medical Microbiology and Infection Prevention	Hubert Niesters et al
EPI_ISL_3152142	Netherlands/GR-UMCG-MMB_2468/2021	2021-07-24	Europe	Netherlands	UMC Groningen, Clinical Virology, Department of Medical Microbiology and Infection Prevention	UMC Groningen, Clinical Virology, Department of Medical Microbiology and Infection Prevention	Hubert Niesters et al
EPI_ISL_3152143	Netherlands/GR-UMCG-MMB_2469/2021	2021-07-25	Europe	Netherlands	UMC Groningen, Clinical Virology, Department of Medical Microbiology and Infection Prevention	UMC Groningen, Clinical Virology, Department of Medical Microbiology and Infection Prevention	Hubert Niesters et al
EPI_ISL_3152144	Netherlands/GR-UMCG-MMB_2470/2021	2021-07-26	Europe	Netherlands	UMC Groningen, Clinical Virology, Department of Medical Microbiology and Infection Prevention	UMC Groningen, Clinical Virology, Department of Medical Microbiology and Infection Prevention	Hubert Niesters et al
EPI_ISL_3152146	Netherlands/GR-UMCG-MMB_2472/2021	2021-07-26	Europe	Netherlands	UMC Groningen, Clinical Virology, Department of Medical Microbiology and Infection Prevention	UMC Groningen, Clinical Virology, Department of Medical Microbiology and Infection Prevention	Hubert Niesters et al
EPI_ISL_3152147	Netherlands/GR-UMCG-MMB_2473/2021	2021-07-26	Europe	Netherlands	UMC Groningen, Clinical Virology, Department of Medical Microbiology and Infection Prevention	UMC Groningen, Clinical Virology, Department of Medical Microbiology and Infection Prevention	Hubert Niesters et al
EPI_ISL_3152148	Netherlands/GR-UMCG-MMB_2474/2021	2021-07-26	Europe	Netherlands	UMC Groningen, Clinical Virology, Department of Medical Microbiology and Infection Prevention	UMC Groningen, Clinical Virology, Department of Medical Microbiology and Infection Prevention	Hubert Niesters et al
EPI_ISL_3152149	Netherlands/GR-UMCG-MMB_2475/2021	2021-07-26	Europe	Netherlands	UMC Groningen, Clinical Virology, Department of Medical Microbiology and Infection Prevention	UMC Groningen, Clinical Virology, Department of Medical Microbiology and Infection Prevention	Hubert Niesters et al
EPI_ISL_3152150	Netherlands/GR-UMCG-MMB_2476/2021	2021-07-22	Europe	Netherlands	UMC Groningen, Clinical Virology, Department of Medical Microbiology and Infection Prevention	UMC Groningen, Clinical Virology, Department of Medical Microbiology and Infection Prevention	Hubert Niesters et al
EPI_ISL_3152151	Netherlands/GR-UMCG-MMB_2477/2021	2021-07-23	Europe	Netherlands	UMC Groningen, Clinical Virology, Department of Medical Microbiology and Infection Prevention	UMC Groningen, Clinical Virology, Department of Medical Microbiology and Infection Prevention	Hubert Niesters et al
EPI_ISL_3152152	Netherlands/GR-UMCG-MMB_2478/2021	2021-07-24	Europe	Netherlands	UMC Groningen, Clinical Virology, Department of Medical Microbiology and Infection Prevention	UMC Groningen, Clinical Virology, Department of Medical Microbiology and Infection Prevention	Hubert Niesters et al
EPI_ISL_3152153	Netherlands/GR-UMCG-MMB_2479/2021	2021-07-26	Europe	Netherlands	UMC Groningen, Clinical Virology, Department of Medical Microbiology and Infection Prevention	UMC Groningen, Clinical Virology, Department of Medical Microbiology and Infection Prevention	Hubert Niesters et al
EPI_ISL_3152154	Netherlands/GR-UMCG-MMB_2480/2021	2021-07-26	Europe	Netherlands	UMC Groningen, Clinical Virology, Department of Medical Microbiology and Infection Prevention	UMC Groningen, Clinical Virology, Department of Medical Microbiology and Infection Prevention	Hubert Niesters et al
EPI_ISL_3152155	Netherlands/GR-UMCG-MMB_2481/2021	2021-07-26	Europe	Netherlands	UMC Groningen, Clinical Virology, Department of Medical Microbiology and Infection Prevention	UMC Groningen, Clinical Virology, Department of Medical Microbiology and Infection Prevention	Hubert Niesters et al
EPI_ISL_3152156	Netherlands/GR-UMCG-MMB_2482/2021	2021-07-19	Europe	Netherlands	UMC Groningen, Clinical Virology, Department of Medical Microbiology and Infection Prevention	UMC Groningen, Clinical Virology, Department of Medical Microbiology and Infection Prevention	Hubert Niesters et al
EPI_ISL_3152157	Netherlands/GR-UMCG-MMB_2483/2021	2021-07-26	Europe	Netherlands	UMC Groningen, Clinical Virology, Department of Medical Microbiology and Infection Prevention	UMC Groningen, Clinical Virology, Department of Medical Microbiology and Infection Prevention	Hubert Niesters et al
EPI_ISL_3152158	Netherlands/GR-UMCG-MMB_2484/2021	2021-07-20	Europe	Netherlands	UMC Groningen, Clinical Virology, Department of Medical Microbiology and Infection Prevention	UMC Groningen, Clinical Virology, Department of Medical Microbiology and Infection Prevention	Hubert Niesters et al
EPI_ISL_3152159	Netherlands/GR-UMCG-MMB_2485/2021	2021-07-20	Europe	Netherlands	UMC Groningen, Clinical Virology, Department of Medical Microbiology and Infection Prevention	UMC Groningen, Clinical Virology, Department of Medical Microbiology and Infection Prevention	Hubert Niesters et al
EPI_ISL_3152161	Netherlands/GR-UMCG-MMB_2487/2021	2021-07-26	Europe	Netherlands	UMC Groningen, Clinical Virology, Department of Medical Microbiology and Infection Prevention	UMC Groningen, Clinical Virology, Department of Medical Microbiology and Infection Prevention	Hubert Niesters et al
EPI_ISL_3152162	Netherlands/GR-UMCG-MMB_2488/2021	2021-07-25	Europe	Netherlands	UMC Groningen, Clinical Virology, Department of Medical Microbiology and Infection Prevention	UMC Groningen, Clinical Virology, Department of Medical Microbiology and Infection Prevention	Hubert Niesters et al
EPI_ISL_3152163	Netherlands/GR-UMCG-MMB_2489/2021	2021-07-19	Europe	Netherlands	UMC Groningen, Clinical Virology, Department of Medical Microbiology and Infection Prevention	UMC Groningen, Clinical Virology, Department of Medical Microbiology and Infection Prevention	Hubert Niesters et al
EPI_ISL_3152164	Netherlands/GR-UMCG-MMB_2490/2021	2021-07-23	Europe	Netherlands	UMC Groningen, Clinical Virology, Department of Medical Microbiology and Infection Prevention	UMC Groningen, Clinical Virology, Department of Medical Microbiology and Infection Prevention	Hubert Niesters et al
EPI_ISL_3152165	Netherlands/GR-UMCG-MMB_2491/2021	2021-07-26	Europe	Netherlands	UMC Groningen, Clinical Virology, Department of Medical Microbiology and Infection Prevention	UMC Groningen, Clinical Virology, Department of Medical Microbiology and Infection Prevention	Hubert Niesters et al
EPI_ISL_3152166	Netherlands/GR-UMCG-MMB_2492/2021	2021-07-19	Europe	Netherlands	UMC Groningen, Clinical Virology, Department of Medical Microbiology and Infection Prevention	UMC Groningen, Clinical Virology, Department of Medical Microbiology and Infection Prevention	Hubert Niesters et al
EPI_ISL_3152167	Netherlands/GR-UMCG-MMB_2493/2021	2021-07-20	Europe	Netherlands	UMC Groningen, Clinical Virology, Department of Medical Microbiology and Infection Prevention	UMC Groningen, Clinical Virology, Department of Medical Microbiology and Infection Prevention	Hubert Niesters et al
EPI_ISL_3152168	Netherlands/GR-UMCG-MMB_2494/2021	2021-07-26	Europe	Netherlands	UMC Groningen, Clinical Virology, Department of Medical Microbiology and Infection Prevention	UMC Groningen, Clinical Virology, Department of Medical Microbiology and Infection Prevention	Hubert Niesters et al
EPI_ISL_3152169	Netherlands/GR-UMCG-MMB_2495/2021	2021-07-25	Europe	Netherlands	UMC Groningen, Clinical Virology, Department of Medical Microbiology and Infection Prevention	UMC Groningen, Clinical Virology, Department of Medical Microbiology and Infection Prevention	Hubert Niesters et al
EPI_ISL_3152170	Netherlands/GR-UMCG-MMB_2496/2021	2021-07-20	Europe	Netherlands	UMC Groningen, Clinical Virology, Department of Medical Microbiology and Infection Prevention	UMC Groningen, Clinical Virology, Department of Medical Microbiology and Infection Prevention	Hubert Niesters et al
EPI_ISL_3152171	Netherlands/GR-UMCG-MMB_2497/2021	2021-07-23	Europe	Netherlands	UMC Groningen, Clinical Virology, Department of Medical Microbiology and Infection Prevention	UMC Groningen, Clinical Virology, Department of Medical Microbiology and Infection Prevention	Hubert Niesters et al
EPI_ISL_3152172	Netherlands/GR-UMCG-MMB_2498/2021	2021-07-26	Europe	Netherlands	UMC Groningen, Clinical Virology, Department of Medical Microbiology and Infection Prevention	UMC Groningen, Clinical Virology, Department of Medical Microbiology and Infection Prevention	Hubert Niesters et al
EPI_ISL_3152173	Netherlands/GR-UMCG-MMB_2499/2021	2021-07-25	Europe	Netherlands	UMC Groningen, Clinical Virology, Department of Medical Microbiology and Infection Prevention	UMC Groningen, Clinical Virology, Department of Medical Microbiology and Infection Prevention	Hubert Niesters et al
EPI_ISL_3152175	Netherlands/GR-UMCG-MMB_2501/2021	2021-07-26	Europe	Netherlands	UMC Groningen, Clinical Virology, Department of Medical Microbiology and Infection Prevention	UMC Groningen, Clinical Virology, Department of Medical Microbiology and Infection Prevention	Hubert Niesters et al
EPI_ISL_3152176	Netherlands/GR-UMCG-MMB_2502/2021	2021-07-22	Europe	Netherlands	UMC Groningen, Clinical Virology, Department of Medical Microbiology and Infection Prevention	UMC Groningen, Clinical Virology, Department of Medical Microbiology and Infection Prevention	Hubert Niesters et al
EPI_ISL_3152177	Netherlands/GR-UMCG-MMB_2503/2021	2021-07-21	Europe	Netherlands	UMC Groningen, Clinical Virology, Department of Medical Microbiology and Infection Prevention	UMC Groningen, Clinical Virology, Department of Medical Microbiology and Infection Prevention	Hubert Niesters et al
EPI_ISL_3152178	Netherlands/GR-UMCG-MMB_2504/2021	2021-07-21	Europe	Netherlands	UMC Groningen, Clinical Virology, Department of Medical Microbiology and Infection Prevention	UMC Groningen, Clinical Virology, Department of Medical Microbiology and Infection Prevention	Hubert Niesters et al
EPI_ISL_3152179	Netherlands/GR-UMCG-MMB_2505/2021	2021-07-23	Europe	Netherlands	UMC Groningen, Clinical Virology, Department of Medical Microbiology and Infection Prevention	UMC Groningen, Clinical Virology, Department of Medical Microbiology and Infection Prevention	Hubert Niesters et al
EPI_ISL_3152187	Netherlands/GR-UMCG-MMB_2513/2021	2021-07-25	Europe	Netherlands	UMC Groningen, Clinical Virology, Department of Medical Microbiology and Infection Prevention	UMC Groningen, Clinical Virology, Department of Medical Microbiology and Infection Prevention	Hubert Niesters et al
EPI_ISL_3262140	Netherlands/GR-UMCG-MMB_2517/2021	2021-07-29	Europe	Netherlands	UMC Groningen, Clinical Virology, Department of Medical Microbiology and Infection Prevention	UMC Groningen, Clinical Virology, Department of Medical Microbiology and Infection Prevention	Hubert Niesters et al
EPI_ISL_3262141	Netherlands/GR-UMCG-MMB_2518/2021	2021-07-30	Europe	Netherlands	UMC Groningen, Clinical Virology, Department of Medical Microbiology and Infection Prevention	UMC Groningen, Clinical Virology, Department of Medical Microbiology and Infection Prevention	Hubert Niesters et al
EPI_ISL_3262142	Netherlands/GR-UMCG-MMB_2519/2021	2021-07-30	Europe	Netherlands	UMC Groningen, Clinical Virology, Department of Medical Microbiology and Infection Prevention	UMC Groningen, Clinical Virology, Department of Medical Microbiology and Infection Prevention	Hubert Niesters et al
EPI_ISL_3262143	Netherlands/GR-UMCG-MMB_2520/2021	2021-08-01	Europe	Netherlands	UMC Groningen, Clinical Virology, Department of Medical Microbiology and Infection Prevention	UMC Groningen, Clinical Virology, Department of Medical Microbiology and Infection Prevention	Hubert Niesters et al
EPI_ISL_3262144	Netherlands/GR-UMCG-MMB_2521/2021	2021-08-01	Europe	Netherlands	UMC Groningen, Clinical Virology, Department of Medical Microbiology and Infection Prevention	UMC Groningen, Clinical Virology, Department of Medical Microbiology and Infection Prevention	Hubert Niesters et al
EPI_ISL_3262145	Netherlands/GR-UMCG-MMB_2522/2021	2021-07-27	Europe	Netherlands	UMC Groningen, Clinical Virology, Department of Medical Microbiology and Infection Prevention	UMC Groningen, Clinical Virology, Department of Medical Microbiology and Infection Prevention	Hubert Niesters et al
EPI_ISL_3262146	Netherlands/GR-UMCG-MMB_2523/2021	2021-07-27	Europe	Netherlands	UMC Groningen, Clinical Virology, Department of Medical Microbiology and Infection Prevention	UMC Groningen, Clinical Virology, Department of Medical Microbiology and Infection Prevention	Hubert Niesters et al
EPI_ISL_3262148	Netherlands/GR-UMCG-MMB_2525/2021	2021-07-28	Europe	Netherlands	UMC Groningen, Clinical Virology, Department of Medical Microbiology and Infection Prevention	UMC Groningen, Clinical Virology, Department of Medical Microbiology and Infection Prevention	Hubert Niesters et al
EPI_ISL_3262149	Netherlands/GR-UMCG-MMB_2526/2021	2021-07-29	Europe	Netherlands	UMC Groningen, Clinical Virology, Department of Medical Microbiology and Infection Prevention	UMC Groningen, Clinical Virology, Department of Medical Microbiology and Infection Prevention	Hubert Niesters et al
EPI_ISL_3262150	Netherlands/GR-UMCG-MMB_2527/2021	2021-07-30	Europe	Netherlands	UMC Groningen, Clinical Virology, Department of Medical Microbiology and Infection Prevention	UMC Groningen, Clinical Virology, Department of Medical Microbiology and Infection Prevention	Hubert Niesters et al
EPI_ISL_3262151	Netherlands/GR-UMCG-MMB_2528/2021	2021-07-30	Europe	Netherlands	UMC Groningen, Clinical Virology, Department of Medical Microbiology and Infection Prevention	UMC Groningen, Clinical Virology, Department of Medical Microbiology and Infection Prevention	Hubert Niesters et al
EPI_ISL_3262152	Netherlands/GR-UMCG-MMB_2529/2021	2021-07-20	Europe	Netherlands	UMC Groningen, Clinical Virology, Department of Medical Microbiology and Infection Prevention	UMC Groningen, Clinical Virology, Department of Medical Microbiology and Infection Prevention	Hubert Niesters et al
EPI_ISL_3262153	Netherlands/GR-UMCG-MMB_2530/2021	2021-07-20	Europe	Netherlands	UMC Groningen, Clinical Virology, Department of Medical Microbiology and Infection Prevention	UMC Groningen, Clinical Virology, Department of Medical Microbiology and Infection Prevention	Hubert Niesters et al
EPI_ISL_3262154	Netherlands/GR-UMCG-MMB_2531/2021	2021-07-20	Europe	Netherlands	UMC Groningen, Clinical Virology, Department of Medical Microbiology and Infection Prevention	UMC Groningen, Clinical Virology, Department of Medical Microbiology and Infection Prevention	Hubert Niesters et al
EPI_ISL_3262155	Netherlands/GR-UMCG-MMB_2532/2021	2021-07-22	Europe	Netherlands	UMC Groningen, Clinical Virology, Department of Medical Microbiology and Infection Prevention	UMC Groningen, Clinical Virology, Department of Medical Microbiology and Infection Prevention	Hubert Niesters et al
EPI_ISL_3262156	Netherlands/GR-UMCG-MMB_2533/2021	2021-07-20	Europe	Netherlands	UMC Groningen, Clinical Virology, Department of Medical Microbiology and Infection Prevention	UMC Groningen, Clinical Virology, Department of Medical Microbiology and Infection Prevention	Hubert Niesters et al
EPI_ISL_3262157	Netherlands/GR-UMCG-MMB_2534/2021	2021-07-20	Europe	Netherlands	UMC Groningen, Clinical Virology, Department of Medical Microbiology and Infection Prevention	UMC Groningen, Clinical Virology, Department of Medical Microbiology and Infection Prevention	Hubert Niesters et al
EPI_ISL_3262158	Netherlands/GR-UMCG-MMB_2535/2021	2021-07-28	Europe	Netherlands	UMC Groningen, Clinical Virology, Department of Medical Microbiology and Infection Prevention	UMC Groningen, Clinical Virology, Department of Medical Microbiology and Infection Prevention	Hubert Niesters et al
EPI_ISL_3262159	Netherlands/GR-UMCG-MMB_2536/2021	2021-07-28	Europe	Netherlands	UMC Groningen, Clinical Virology, Department of Medical Microbiology and Infection Prevention	UMC Groningen, Clinical Virology, Department of Medical Microbiology and Infection Prevention	Hubert Niesters et al
EPI_ISL_3262160	Netherlands/GR-UMCG-MMB_2537/2021	2021-07-30	Europe	Netherlands	UMC Groningen, Clinical Virology, Department of Medical Microbiology and Infection Prevention	UMC Groningen, Clinical Virology, Department of Medical Microbiology and Infection Prevention	Hubert Niesters et al
EPI_ISL_3262161	Netherlands/GR-UMCG-MMB_2538/2021	2021-07-29	Europe	Netherlands	UMC Groningen, Clinical Virology, Department of Medical Microbiology and Infection Prevention	UMC Groningen, Clinical Virology, Department of Medical Microbiology and Infection Prevention	Hubert Niesters et al
EPI_ISL_3262162	Netherlands/GR-UMCG-MMB_2539/2021	2021-07-27	Europe	Netherlands	UMC Groningen, Clinical Virology, Department of Medical Microbiology and Infection Prevention	UMC Groningen, Clinical Virology, Department of Medical Microbiology and Infection Prevention	Hubert Niesters et al
EPI_ISL_3262165	Netherlands/GR-UMCG-MMB_2542/2021	2021-07-26	Europe	Netherlands	UMC Groningen, Clinical Virology, Department of Medical Microbiology and Infection Prevention	UMC Groningen, Clinical Virology, Department of Medical Microbiology and Infection Prevention	Hubert Niesters et al
EPI_ISL_3262166	Netherlands/GR-UMCG-MMB_2543/2021	2021-07-19	Europe	Netherlands	UMC Groningen, Clinical Virology, Department of Medical Microbiology and Infection Prevention	UMC Groningen, Clinical Virology, Department of Medical Microbiology and Infection Prevention	Hubert Niesters et al
EPI_ISL_3262167	Netherlands/GR-UMCG-MMB_2544/2021	2021-07-20	Europe	Netherlands	UMC Groningen, Clinical Virology, Department of Medical Microbiology and Infection Prevention	UMC Groningen, Clinical Virology, Department of Medical Microbiology and Infection Prevention	Hubert Niesters et al
EPI_ISL_3262168	Netherlands/GR-UMCG-MMB_2545/2021	2021-07-19	Europe	Netherlands	UMC Groningen, Clinical Virology, Department of Medical Microbiology and Infection Prevention	UMC Groningen, Clinical Virology, Department of Medical Microbiology and Infection Prevention	Hubert Niesters et al
EPI_ISL_3262169	Netherlands/GR-UMCG-MMB_2546/2021	2021-07-19	Europe	Netherlands	UMC Groningen, Clinical Virology, Department of Medical Microbiology and Infection Prevention	UMC Groningen, Clinical Virology, Department of Medical Microbiology and Infection Prevention	Hubert Niesters et al
EPI_ISL_3262170	Netherlands/GR-UMCG-MMB_2547/2021	2021-07-19	Europe	Netherlands	UMC Groningen, Clinical Virology, Department of Medical Microbiology and Infection Prevention	UMC Groningen, Clinical Virology, Department of Medical Microbiology and Infection Prevention	Hubert Niesters et al
EPI_ISL_3262172	Netherlands/GR-UMCG-MMB_2549/2021	2021-07-20	Europe	Netherlands	UMC Groningen, Clinical Virology, Department of Medical Microbiology and Infection Prevention	UMC Groningen, Clinical Virology, Department of Medical Microbiology and Infection Prevention	Hubert Niesters et al
EPI_ISL_2503842	Netherlands/GR-UMCG-MMB_255/2021	2021-02-01	Europe	Netherlands	UMC Groningen, Clinical Virology, Department of Medical Microbiology and Infection Prevention	UMC Groningen, Clinical Virology, Department of Medical Microbiology and Infection Prevention	Hubert Niesters et al
EPI_ISL_3262174	Netherlands/GR-UMCG-MMB_2551/2021	2021-07-21	Europe	Netherlands	UMC Groningen, Clinical Virology, Department of Medical Microbiology and Infection Prevention	UMC Groningen, Clinical Virology, Department of Medical Microbiology and Infection Prevention	Hubert Niesters et al
EPI_ISL_3262175	Netherlands/GR-UMCG-MMB_2552/2021	2021-08-01	Europe	Netherlands	UMC Groningen, Clinical Virology, Department of Medical Microbiology and Infection Prevention	UMC Groningen, Clinical Virology, Department of Medical Microbiology and Infection Prevention	Hubert Niesters et al
EPI_ISL_3262176	Netherlands/GR-UMCG-MMB_2553/2021	2021-07-21	Europe	Netherlands	UMC Groningen, Clinical Virology, Department of Medical Microbiology and Infection Prevention	UMC Groningen, Clinical Virology, Department of Medical Microbiology and Infection Prevention	Hubert Niesters et al
EPI_ISL_3262177	Netherlands/GR-UMCG-MMB_2554/2021	2021-07-19	Europe	Netherlands	UMC Groningen, Clinical Virology, Department of Medical Microbiology and Infection Prevention	UMC Groningen, Clinical Virology, Department of Medical Microbiology and Infection Prevention	Hubert Niesters et al
EPI_ISL_3262181	Netherlands/GR-UMCG-MMB_2558/2021	2021-07-21	Europe	Netherlands	UMC Groningen, Clinical Virology, Department of Medical Microbiology and Infection Prevention	UMC Groningen, Clinical Virology, Department of Medical Microbiology and Infection Prevention	Hubert Niesters et al
EPI_ISL_3262182	Netherlands/GR-UMCG-MMB_2559/2021	2021-07-21	Europe	Netherlands	UMC Groningen, Clinical Virology, Department of Medical Microbiology and Infection Prevention	UMC Groningen, Clinical Virology, Department of Medical Microbiology and Infection Prevention	Hubert Niesters et al
EPI_ISL_3262183	Netherlands/GR-UMCG-MMB_2560/2021	2021-07-30	Europe	Netherlands	UMC Groningen, Clinical Virology, Department of Medical Microbiology and Infection Prevention	UMC Groningen, Clinical Virology, Department of Medical Microbiology and Infection Prevention	Hubert Niesters et al
EPI_ISL_3262184	Netherlands/GR-UMCG-MMB_2561/2021	2021-07-29	Europe	Netherlands	UMC Groningen, Clinical Virology, Department of Medical Microbiology and Infection Prevention	UMC Groningen, Clinical Virology, Department of Medical Microbiology and Infection Prevention	Hubert Niesters et al
EPI_ISL_3262185	Netherlands/GR-UMCG-MMB_2562/2021	2021-07-28	Europe	Netherlands	UMC Groningen, Clinical Virology, Department of Medical Microbiology and Infection Prevention	UMC Groningen, Clinical Virology, Department of Medical Microbiology and Infection Prevention	Hubert Niesters et al
EPI_ISL_3262186	Netherlands/GR-UMCG-MMB_2563/2021	2021-07-28	Europe	Netherlands	UMC Groningen, Clinical Virology, Department of Medical Microbiology and Infection Prevention	UMC Groningen, Clinical Virology, Department of Medical Microbiology and Infection Prevention	Hubert Niesters et al
EPI_ISL_3262187	Netherlands/GR-UMCG-MMB_2564/2021	2021-07-28	Europe	Netherlands	UMC Groningen, Clinical Virology, Department of Medical Microbiology and Infection Prevention	UMC Groningen, Clinical Virology, Department of Medical Microbiology and Infection Prevention	Hubert Niesters et al
EPI_ISL_3262188	Netherlands/GR-UMCG-MMB_2565/2021	2021-07-19	Europe	Netherlands	UMC Groningen, Clinical Virology, Department of Medical Microbiology and Infection Prevention	UMC Groningen, Clinical Virology, Department of Medical Microbiology and Infection Prevention	Hubert Niesters et al
EPI_ISL_3262189	Netherlands/GR-UMCG-MMB_2566/2021	2021-07-21	Europe	Netherlands	UMC Groningen, Clinical Virology, Department of Medical Microbiology and Infection Prevention	UMC Groningen, Clinical Virology, Department of Medical Microbiology and Infection Prevention	Hubert Niesters et al
EPI_ISL_3262190	Netherlands/GR-UMCG-MMB_2567/2021	2021-07-22	Europe	Netherlands	UMC Groningen, Clinical Virology, Department of Medical Microbiology and Infection Prevention	UMC Groningen, Clinical Virology, Department of Medical Microbiology and Infection Prevention	Hubert Niesters et al
EPI_ISL_3262191	Netherlands/GR-UMCG-MMB_2568/2021	2021-07-20	Europe	Netherlands	UMC Groningen, Clinical Virology, Department of Medical Microbiology and Infection Prevention	UMC Groningen, Clinical Virology, Department of Medical Microbiology and Infection Prevention	Hubert Niesters et al
EPI_ISL_3262196	Netherlands/GR-UMCG-MMB_2573/2021	2021-07-28	Europe	Netherlands	UMC Groningen, Clinical Virology, Department of Medical Microbiology and Infection Prevention	UMC Groningen, Clinical Virology, Department of Medical Microbiology and Infection Prevention	Hubert Niesters et al
EPI_ISL_3262203	Netherlands/GR-UMCG-MMB_2581/2021	2021-07-22	Europe	Netherlands	UMC Groningen, Clinical Virology, Department of Medical Microbiology and Infection Prevention	UMC Groningen, Clinical Virology, Department of Medical Microbiology and Infection Prevention	Hubert Niesters et al
EPI_ISL_3262204	Netherlands/GR-UMCG-MMB_2582/2021	2021-07-21	Europe	Netherlands	UMC Groningen, Clinical Virology, Department of Medical Microbiology and Infection Prevention	UMC Groningen, Clinical Virology, Department of Medical Microbiology and Infection Prevention	Hubert Niesters et al
EPI_ISL_3262207	Netherlands/GR-UMCG-MMB_2585/2021	2021-07-20	Europe	Netherlands	UMC Groningen, Clinical Virology, Department of Medical Microbiology and Infection Prevention	UMC Groningen, Clinical Virology, Department of Medical Microbiology and Infection Prevention	Hubert Niesters et al
EPI_ISL_3262208	Netherlands/GR-UMCG-MMB_2586/2021	2021-07-20	Europe	Netherlands	UMC Groningen, Clinical Virology, Department of Medical Microbiology and Infection Prevention	UMC Groningen, Clinical Virology, Department of Medical Microbiology and Infection Prevention	Hubert Niesters et al
EPI_ISL_3631662	Netherlands/GR-UMCG-MMB_2615/2021	2021-08-13	Europe	Netherlands	UMC Groningen, Clinical Virology, Department of Medical Microbiology and Infection Prevention	UMC Groningen, Clinical Virology, Department of Medical Microbiology and Infection Prevention	Hubert Niesters et al
EPI_ISL_3631663	Netherlands/GR-UMCG-MMB_2624/2021	2021-08-07	Europe	Netherlands	UMC Groningen, Clinical Virology, Department of Medical Microbiology and Infection Prevention	UMC Groningen, Clinical Virology, Department of Medical Microbiology and Infection Prevention	Hubert Niesters et al
EPI_ISL_3631664	Netherlands/GR-UMCG-MMB_2639/2021	2021-07-09	Europe	Netherlands	UMC Groningen, Clinical Virology, Department of Medical Microbiology and Infection Prevention	UMC Groningen, Clinical Virology, Department of Medical Microbiology and Infection Prevention	Hubert Niesters et al
EPI_ISL_3631666	Netherlands/GR-UMCG-MMB_2656/2021	2021-07-08	Europe	Netherlands	UMC Groningen, Clinical Virology, Department of Medical Microbiology and Infection Prevention	UMC Groningen, Clinical Virology, Department of Medical Microbiology and Infection Prevention	Hubert Niesters et al
EPI_ISL_3631668	Netherlands/GR-UMCG-MMB_2670/2021	2021-08-13	Europe	Netherlands	UMC Groningen, Clinical Virology, Department of Medical Microbiology and Infection Prevention	UMC Groningen, Clinical Virology, Department of Medical Microbiology and Infection Prevention	Hubert Niesters et al
EPI_ISL_3945048	Netherlands/GR-UMCG-MMB_2678/2021	2021-07-08	Europe	Netherlands	UMC Groningen, Clinical Virology, Department of Medical Microbiology and Infection Prevention	UMC Groningen, Clinical Virology, Department of Medical Microbiology and Infection Prevention	Hubert Niesters et al
EPI_ISL_3945112	Netherlands/GR-UMCG-MMB_2679/2021	2021-08-16	Europe	Netherlands	UMC Groningen, Clinical Virology, Department of Medical Microbiology and Infection Prevention	UMC Groningen, Clinical Virology, Department of Medical Microbiology and Infection Prevention	Hubert Niesters et al
EPI_ISL_3945103	Netherlands/GR-UMCG-MMB_2681/2021	2021-08-17	Europe	Netherlands	UMC Groningen, Clinical Virology, Department of Medical Microbiology and Infection Prevention	UMC Groningen, Clinical Virology, Department of Medical Microbiology and Infection Prevention	Hubert Niesters et al
EPI_ISL_3945052	Netherlands/GR-UMCG-MMB_2685/2021	2021-08-18	Europe	Netherlands	UMC Groningen, Clinical Virology, Department of Medical Microbiology and Infection Prevention	UMC Groningen, Clinical Virology, Department of Medical Microbiology and Infection Prevention	Hubert Niesters et al
EPI_ISL_3945054	Netherlands/GR-UMCG-MMB_2687/2021	2021-08-19	Europe	Netherlands	UMC Groningen, Clinical Virology, Department of Medical Microbiology and Infection Prevention	UMC Groningen, Clinical Virology, Department of Medical Microbiology and Infection Prevention	Hubert Niesters et al
EPI_ISL_3945055	Netherlands/GR-UMCG-MMB_2688/2021	2021-08-20	Europe	Netherlands	UMC Groningen, Clinical Virology, Department of Medical Microbiology and Infection Prevention	UMC Groningen, Clinical Virology, Department of Medical Microbiology and Infection Prevention	Hubert Niesters et al
EPI_ISL_3945056	Netherlands/GR-UMCG-MMB_2689/2021	2021-08-21	Europe	Netherlands	UMC Groningen, Clinical Virology, Department of Medical Microbiology and Infection Prevention	UMC Groningen, Clinical Virology, Department of Medical Microbiology and Infection Prevention	Hubert Niesters et al
EPI_ISL_3945059	Netherlands/GR-UMCG-MMB_2693/2021	2021-08-23	Europe	Netherlands	UMC Groningen, Clinical Virology, Department of Medical Microbiology and Infection Prevention	UMC Groningen, Clinical Virology, Department of Medical Microbiology and Infection Prevention	Hubert Niesters et al
EPI_ISL_3945105	Netherlands/GR-UMCG-MMB_2694/2021	2021-08-23	Europe	Netherlands	UMC Groningen, Clinical Virology, Department of Medical Microbiology and Infection Prevention	UMC Groningen, Clinical Virology, Department of Medical Microbiology and Infection Prevention	Hubert Niesters et al
EPI_ISL_3945061	Netherlands/GR-UMCG-MMB_2696/2021	2021-08-23	Europe	Netherlands	UMC Groningen, Clinical Virology, Department of Medical Microbiology and Infection Prevention	UMC Groningen, Clinical Virology, Department of Medical Microbiology and Infection Prevention	Hubert Niesters et al
EPI_ISL_3945065	Netherlands/GR-UMCG-MMB_2701/2021	2021-08-25	Europe	Netherlands	UMC Groningen, Clinical Virology, Department of Medical Microbiology and Infection Prevention	UMC Groningen, Clinical Virology, Department of Medical Microbiology and Infection Prevention	Hubert Niesters et al
EPI_ISL_3945067	Netherlands/GR-UMCG-MMB_2703/2021	2021-08-27	Europe	Netherlands	UMC Groningen, Clinical Virology, Department of Medical Microbiology and Infection Prevention	UMC Groningen, Clinical Virology, Department of Medical Microbiology and Infection Prevention	Hubert Niesters et al
EPI_ISL_3945068	Netherlands/GR-UMCG-MMB_2704/2021	2021-08-27	Europe	Netherlands	UMC Groningen, Clinical Virology, Department of Medical Microbiology and Infection Prevention	UMC Groningen, Clinical Virology, Department of Medical Microbiology and Infection Prevention	Hubert Niesters et al
EPI_ISL_3945069	Netherlands/GR-UMCG-MMB_2706/2021	2021-08-30	Europe	Netherlands	UMC Groningen, Clinical Virology, Department of Medical Microbiology and Infection Prevention	UMC Groningen, Clinical Virology, Department of Medical Microbiology and Infection Prevention	Hubert Niesters et al
EPI_ISL_3945070	Netherlands/GR-UMCG-MMB_2709/2021	2021-08-21	Europe	Netherlands	UMC Groningen, Clinical Virology, Department of Medical Microbiology and Infection Prevention	UMC Groningen, Clinical Virology, Department of Medical Microbiology and Infection Prevention	Hubert Niesters et al
EPI_ISL_3945104	Netherlands/GR-UMCG-MMB_2710/2021	2021-08-19	Europe	Netherlands	UMC Groningen, Clinical Virology, Department of Medical Microbiology and Infection Prevention	UMC Groningen, Clinical Virology, Department of Medical Microbiology and Infection Prevention	Hubert Niesters et al
EPI_ISL_3945071	Netherlands/GR-UMCG-MMB_2711/2021	2021-08-13	Europe	Netherlands	UMC Groningen, Clinical Virology, Department of Medical Microbiology and Infection Prevention	UMC Groningen, Clinical Virology, Department of Medical Microbiology and Infection Prevention	Hubert Niesters et al
EPI_ISL_3980437	Netherlands/GR-UMCG-MMB_2712/2021	2021-08-19	Europe	Netherlands	UMC Groningen, Clinical Virology, Department of Medical Microbiology and Infection Prevention	UMC Groningen, Clinical Virology, Department of Medical Microbiology and Infection Prevention	Hubert Niesters et al
EPI_ISL_3945072	Netherlands/GR-UMCG-MMB_2713/2021	2021-08-18	Europe	Netherlands	UMC Groningen, Clinical Virology, Department of Medical Microbiology and Infection Prevention	UMC Groningen, Clinical Virology, Department of Medical Microbiology and Infection Prevention	Hubert Niesters et al
EPI_ISL_3945073	Netherlands/GR-UMCG-MMB_2714/2021	2021-08-25	Europe	Netherlands	UMC Groningen, Clinical Virology, Department of Medical Microbiology and Infection Prevention	UMC Groningen, Clinical Virology, Department of Medical Microbiology and Infection Prevention	Hubert Niesters et al
EPI_ISL_3945074	Netherlands/GR-UMCG-MMB_2715/2021	2021-08-29	Europe	Netherlands	UMC Groningen, Clinical Virology, Department of Medical Microbiology and Infection Prevention	UMC Groningen, Clinical Virology, Department of Medical Microbiology and Infection Prevention	Hubert Niesters et al
EPI_ISL_3945075	Netherlands/GR-UMCG-MMB_2716/2021	2021-08-20	Europe	Netherlands	UMC Groningen, Clinical Virology, Department of Medical Microbiology and Infection Prevention	UMC Groningen, Clinical Virology, Department of Medical Microbiology and Infection Prevention	Hubert Niesters et al
EPI_ISL_3980433	Netherlands/GR-UMCG-MMB_2717/2021	2021-08-19	Europe	Netherlands	UMC Groningen, Clinical Virology, Department of Medical Microbiology and Infection Prevention	UMC Groningen, Clinical Virology, Department of Medical Microbiology and Infection Prevention	Hubert Niesters et al
EPI_ISL_3945077	Netherlands/GR-UMCG-MMB_2719/2021	2021-08-25	Europe	Netherlands	UMC Groningen, Clinical Virology, Department of Medical Microbiology and Infection Prevention	UMC Groningen, Clinical Virology, Department of Medical Microbiology and Infection Prevention	Hubert Niesters et al
EPI_ISL_3945078	Netherlands/GR-UMCG-MMB_2721/2021	2021-08-23	Europe	Netherlands	UMC Groningen, Clinical Virology, Department of Medical Microbiology and Infection Prevention	UMC Groningen, Clinical Virology, Department of Medical Microbiology and Infection Prevention	Hubert Niesters et al
EPI_ISL_3945079	Netherlands/GR-UMCG-MMB_2722/2021	2021-08-23	Europe	Netherlands	UMC Groningen, Clinical Virology, Department of Medical Microbiology and Infection Prevention	UMC Groningen, Clinical Virology, Department of Medical Microbiology and Infection Prevention	Hubert Niesters et al
EPI_ISL_3980434	Netherlands/GR-UMCG-MMB_2723/2021	2021-07-09	Europe	Netherlands	UMC Groningen, Clinical Virology, Department of Medical Microbiology and Infection Prevention	UMC Groningen, Clinical Virology, Department of Medical Microbiology and Infection Prevention	Hubert Niesters et al
EPI_ISL_3945080	Netherlands/GR-UMCG-MMB_2725/2021	2021-08-27	Europe	Netherlands	UMC Groningen, Clinical Virology, Department of Medical Microbiology and Infection Prevention	UMC Groningen, Clinical Virology, Department of Medical Microbiology and Infection Prevention	Hubert Niesters et al
EPI_ISL_3945081	Netherlands/GR-UMCG-MMB_2726/2021	2021-08-25	Europe	Netherlands	UMC Groningen, Clinical Virology, Department of Medical Microbiology and Infection Prevention	UMC Groningen, Clinical Virology, Department of Medical Microbiology and Infection Prevention	Hubert Niesters et al
EPI_ISL_3945085	Netherlands/GR-UMCG-MMB_2730/2021	2021-08-16	Europe	Netherlands	UMC Groningen, Clinical Virology, Department of Medical Microbiology and Infection Prevention	UMC Groningen, Clinical Virology, Department of Medical Microbiology and Infection Prevention	Hubert Niesters et al
EPI_ISL_3945086	Netherlands/GR-UMCG-MMB_2731/2021	2021-08-18	Europe	Netherlands	UMC Groningen, Clinical Virology, Department of Medical Microbiology and Infection Prevention	UMC Groningen, Clinical Virology, Department of Medical Microbiology and Infection Prevention	Hubert Niesters et al
EPI_ISL_3945087	Netherlands/GR-UMCG-MMB_2733/2021	2021-08-18	Europe	Netherlands	UMC Groningen, Clinical Virology, Department of Medical Microbiology and Infection Prevention	UMC Groningen, Clinical Virology, Department of Medical Microbiology and Infection Prevention	Hubert Niesters et al
EPI_ISL_3945088	Netherlands/GR-UMCG-MMB_2734/2021	2021-08-18	Europe	Netherlands	UMC Groningen, Clinical Virology, Department of Medical Microbiology and Infection Prevention	UMC Groningen, Clinical Virology, Department of Medical Microbiology and Infection Prevention	Hubert Niesters et al
EPI_ISL_3945089	Netherlands/GR-UMCG-MMB_2735/2021	2021-08-19	Europe	Netherlands	UMC Groningen, Clinical Virology, Department of Medical Microbiology and Infection Prevention	UMC Groningen, Clinical Virology, Department of Medical Microbiology and Infection Prevention	Hubert Niesters et al
EPI_ISL_3945090	Netherlands/GR-UMCG-MMB_2736/2021	2021-08-22	Europe	Netherlands	UMC Groningen, Clinical Virology, Department of Medical Microbiology and Infection Prevention	UMC Groningen, Clinical Virology, Department of Medical Microbiology and Infection Prevention	Hubert Niesters et al
EPI_ISL_3945091	Netherlands/GR-UMCG-MMB_2737/2021	2021-08-18	Europe	Netherlands	UMC Groningen, Clinical Virology, Department of Medical Microbiology and Infection Prevention	UMC Groningen, Clinical Virology, Department of Medical Microbiology and Infection Prevention	Hubert Niesters et al
EPI_ISL_3980438	Netherlands/GR-UMCG-MMB_2738/2021	2021-08-18	Europe	Netherlands	UMC Groningen, Clinical Virology, Department of Medical Microbiology and Infection Prevention	UMC Groningen, Clinical Virology, Department of Medical Microbiology and Infection Prevention	Hubert Niesters et al
EPI_ISL_3945092	Netherlands/GR-UMCG-MMB_2739/2021	2021-08-23	Europe	Netherlands	UMC Groningen, Clinical Virology, Department of Medical Microbiology and Infection Prevention	UMC Groningen, Clinical Virology, Department of Medical Microbiology and Infection Prevention	Hubert Niesters et al
EPI_ISL_3945093	Netherlands/GR-UMCG-MMB_2740/2021	2021-08-24	Europe	Netherlands	UMC Groningen, Clinical Virology, Department of Medical Microbiology and Infection Prevention	UMC Groningen, Clinical Virology, Department of Medical Microbiology and Infection Prevention	Hubert Niesters et al
EPI_ISL_3945094	Netherlands/GR-UMCG-MMB_2742/2021	2021-08-23	Europe	Netherlands	UMC Groningen, Clinical Virology, Department of Medical Microbiology and Infection Prevention	UMC Groningen, Clinical Virology, Department of Medical Microbiology and Infection Prevention	Hubert Niesters et al
EPI_ISL_3945095	Netherlands/GR-UMCG-MMB_2743/2021	2021-08-23	Europe	Netherlands	UMC Groningen, Clinical Virology, Department of Medical Microbiology and Infection Prevention	UMC Groningen, Clinical Virology, Department of Medical Microbiology and Infection Prevention	Hubert Niesters et al
EPI_ISL_3945107	Netherlands/GR-UMCG-MMB_2744/2021	2021-08-25	Europe	Netherlands	UMC Groningen, Clinical Virology, Department of Medical Microbiology and Infection Prevention	UMC Groningen, Clinical Virology, Department of Medical Microbiology and Infection Prevention	Hubert Niesters et al
EPI_ISL_3945096	Netherlands/GR-UMCG-MMB_2746/2021	2021-08-23	Europe	Netherlands	UMC Groningen, Clinical Virology, Department of Medical Microbiology and Infection Prevention	UMC Groningen, Clinical Virology, Department of Medical Microbiology and Infection Prevention	Hubert Niesters et al
EPI_ISL_3945097	Netherlands/GR-UMCG-MMB_2748/2021	2021-08-27	Europe	Netherlands	UMC Groningen, Clinical Virology, Department of Medical Microbiology and Infection Prevention	UMC Groningen, Clinical Virology, Department of Medical Microbiology and Infection Prevention	Hubert Niesters et al
EPI_ISL_3945098	Netherlands/GR-UMCG-MMB_2749/2021	2021-08-27	Europe	Netherlands	UMC Groningen, Clinical Virology, Department of Medical Microbiology and Infection Prevention	UMC Groningen, Clinical Virology, Department of Medical Microbiology and Infection Prevention	Hubert Niesters et al
EPI_ISL_3945099	Netherlands/GR-UMCG-MMB_2750/2021	2021-08-27	Europe	Netherlands	UMC Groningen, Clinical Virology, Department of Medical Microbiology and Infection Prevention	UMC Groningen, Clinical Virology, Department of Medical Microbiology and Infection Prevention	Hubert Niesters et al
EPI_ISL_3980439	Netherlands/GR-UMCG-MMB_2752/2021	2021-08-28	Europe	Netherlands	UMC Groningen, Clinical Virology, Department of Medical Microbiology and Infection Prevention	UMC Groningen, Clinical Virology, Department of Medical Microbiology and Infection Prevention	Hubert Niesters et al
EPI_ISL_3945110	Netherlands/GR-UMCG-MMB_2753/2021	2021-08-28	Europe	Netherlands	UMC Groningen, Clinical Virology, Department of Medical Microbiology and Infection Prevention	UMC Groningen, Clinical Virology, Department of Medical Microbiology and Infection Prevention	Hubert Niesters et al
EPI_ISL_3980436	Netherlands/GR-UMCG-MMB_2754/2021	2021-08-28	Europe	Netherlands	UMC Groningen, Clinical Virology, Department of Medical Microbiology and Infection Prevention	UMC Groningen, Clinical Virology, Department of Medical Microbiology and Infection Prevention	Hubert Niesters et al
EPI_ISL_3945101	Netherlands/GR-UMCG-MMB_2755/2021	2021-08-27	Europe	Netherlands	UMC Groningen, Clinical Virology, Department of Medical Microbiology and Infection Prevention	UMC Groningen, Clinical Virology, Department of Medical Microbiology and Infection Prevention	Hubert Niesters et al
EPI_ISL_3945102	Netherlands/GR-UMCG-MMB_2756/2021	2021-08-27	Europe	Netherlands	UMC Groningen, Clinical Virology, Department of Medical Microbiology and Infection Prevention	UMC Groningen, Clinical Virology, Department of Medical Microbiology and Infection Prevention	Hubert Niesters et al
EPI_ISL_3945108	Netherlands/GR-UMCG-MMB_2757/2021	2021-08-25	Europe	Netherlands	UMC Groningen, Clinical Virology, Department of Medical Microbiology and Infection Prevention	UMC Groningen, Clinical Virology, Department of Medical Microbiology and Infection Prevention	Hubert Niesters et al
EPI_ISL_4138148	Netherlands/GR-UMCG-MMB_2758/2021	2021-07-14	Europe	Netherlands	UMC Groningen, Clinical Virology, Department of Medical Microbiology and Infection Prevention	UMC Groningen, Clinical Virology, Department of Medical Microbiology and Infection Prevention	Hubert Niesters et al
EPI_ISL_4138007	Netherlands/GR-UMCG-MMB_2760/2021	2021-08-30	Europe	Netherlands	UMC Groningen, Clinical Virology, Department of Medical Microbiology and Infection Prevention	UMC Groningen, Clinical Virology, Department of Medical Microbiology and Infection Prevention	Hubert Niesters et al
EPI_ISL_4138133	Netherlands/GR-UMCG-MMB_2762/2021	2021-08-30	Europe	Netherlands	UMC Groningen, Clinical Virology, Department of Medical Microbiology and Infection Prevention	UMC Groningen, Clinical Virology, Department of Medical Microbiology and Infection Prevention	Hubert Niesters et al
EPI_ISL_4138012	Netherlands/GR-UMCG-MMB_2765/2021	2021-09-02	Europe	Netherlands	UMC Groningen, Clinical Virology, Department of Medical Microbiology and Infection Prevention	UMC Groningen, Clinical Virology, Department of Medical Microbiology and Infection Prevention	Hubert Niesters et al
EPI_ISL_4138017	Netherlands/GR-UMCG-MMB_2766/2021	2021-09-02	Europe	Netherlands	UMC Groningen, Clinical Virology, Department of Medical Microbiology and Infection Prevention	UMC Groningen, Clinical Virology, Department of Medical Microbiology and Infection Prevention	Hubert Niesters et al
EPI_ISL_4138023	Netherlands/GR-UMCG-MMB_2770/2021	2021-09-04	Europe	Netherlands	UMC Groningen, Clinical Virology, Department of Medical Microbiology and Infection Prevention	UMC Groningen, Clinical Virology, Department of Medical Microbiology and Infection Prevention	Hubert Niesters et al
EPI_ISL_4138158	Netherlands/GR-UMCG-MMB_2773/2021	2021-09-05	Europe	Netherlands	UMC Groningen, Clinical Virology, Department of Medical Microbiology and Infection Prevention	UMC Groningen, Clinical Virology, Department of Medical Microbiology and Infection Prevention	Hubert Niesters et al
EPI_ISL_4138159	Netherlands/GR-UMCG-MMB_2775/2021	2021-08-31	Europe	Netherlands	UMC Groningen, Clinical Virology, Department of Medical Microbiology and Infection Prevention	UMC Groningen, Clinical Virology, Department of Medical Microbiology and Infection Prevention	Hubert Niesters et al
EPI_ISL_4138028	Netherlands/GR-UMCG-MMB_2776/2021	2021-09-05	Europe	Netherlands	UMC Groningen, Clinical Virology, Department of Medical Microbiology and Infection Prevention	UMC Groningen, Clinical Virology, Department of Medical Microbiology and Infection Prevention	Hubert Niesters et al
EPI_ISL_4138034	Netherlands/GR-UMCG-MMB_2777/2021	2021-08-31	Europe	Netherlands	UMC Groningen, Clinical Virology, Department of Medical Microbiology and Infection Prevention	UMC Groningen, Clinical Virology, Department of Medical Microbiology and Infection Prevention	Hubert Niesters et al
EPI_ISL_4138039	Netherlands/GR-UMCG-MMB_2778/2021	2021-08-31	Europe	Netherlands	UMC Groningen, Clinical Virology, Department of Medical Microbiology and Infection Prevention	UMC Groningen, Clinical Virology, Department of Medical Microbiology and Infection Prevention	Hubert Niesters et al
EPI_ISL_4138172	Netherlands/GR-UMCG-MMB_2779/2021	2021-09-01	Europe	Netherlands	UMC Groningen, Clinical Virology, Department of Medical Microbiology and Infection Prevention	UMC Groningen, Clinical Virology, Department of Medical Microbiology and Infection Prevention	Hubert Niesters et al
EPI_ISL_4138173	Netherlands/GR-UMCG-MMB_2783/2021	2021-08-30	Europe	Netherlands	UMC Groningen, Clinical Virology, Department of Medical Microbiology and Infection Prevention	UMC Groningen, Clinical Virology, Department of Medical Microbiology and Infection Prevention	Hubert Niesters et al
EPI_ISL_4138160	Netherlands/GR-UMCG-MMB_2784/2021	2021-08-30	Europe	Netherlands	UMC Groningen, Clinical Virology, Department of Medical Microbiology and Infection Prevention	UMC Groningen, Clinical Virology, Department of Medical Microbiology and Infection Prevention	Hubert Niesters et al
EPI_ISL_4138174	Netherlands/GR-UMCG-MMB_2785/2021	2021-08-26	Europe	Netherlands	UMC Groningen, Clinical Virology, Department of Medical Microbiology and Infection Prevention	UMC Groningen, Clinical Virology, Department of Medical Microbiology and Infection Prevention	Hubert Niesters et al
EPI_ISL_4138044	Netherlands/GR-UMCG-MMB_2786/2021	2021-08-24	Europe	Netherlands	UMC Groningen, Clinical Virology, Department of Medical Microbiology and Infection Prevention	UMC Groningen, Clinical Virology, Department of Medical Microbiology and Infection Prevention	Hubert Niesters et al
EPI_ISL_4138049	Netherlands/GR-UMCG-MMB_2787/2021	2021-08-24	Europe	Netherlands	UMC Groningen, Clinical Virology, Department of Medical Microbiology and Infection Prevention	UMC Groningen, Clinical Virology, Department of Medical Microbiology and Infection Prevention	Hubert Niesters et al
EPI_ISL_4138053	Netherlands/GR-UMCG-MMB_2788/2021	2021-08-22	Europe	Netherlands	UMC Groningen, Clinical Virology, Department of Medical Microbiology and Infection Prevention	UMC Groningen, Clinical Virology, Department of Medical Microbiology and Infection Prevention	Hubert Niesters et al
EPI_ISL_4138149	Netherlands/GR-UMCG-MMB_2789/2021	2021-08-23	Europe	Netherlands	UMC Groningen, Clinical Virology, Department of Medical Microbiology and Infection Prevention	UMC Groningen, Clinical Virology, Department of Medical Microbiology and Infection Prevention	Hubert Niesters et al
EPI_ISL_4138152	Netherlands/GR-UMCG-MMB_2790/2021	2021-08-19	Europe	Netherlands	UMC Groningen, Clinical Virology, Department of Medical Microbiology and Infection Prevention	UMC Groningen, Clinical Virology, Department of Medical Microbiology and Infection Prevention	Hubert Niesters et al
EPI_ISL_4138057	Netherlands/GR-UMCG-MMB_2791/2021	2021-08-30	Europe	Netherlands	UMC Groningen, Clinical Virology, Department of Medical Microbiology and Infection Prevention	UMC Groningen, Clinical Virology, Department of Medical Microbiology and Infection Prevention	Hubert Niesters et al
EPI_ISL_4138169	Netherlands/GR-UMCG-MMB_2792/2021	2021-08-16	Europe	Netherlands	UMC Groningen, Clinical Virology, Department of Medical Microbiology and Infection Prevention	UMC Groningen, Clinical Virology, Department of Medical Microbiology and Infection Prevention	Hubert Niesters et al
EPI_ISL_4138062	Netherlands/GR-UMCG-MMB_2793/2021	2021-08-23	Europe	Netherlands	UMC Groningen, Clinical Virology, Department of Medical Microbiology and Infection Prevention	UMC Groningen, Clinical Virology, Department of Medical Microbiology and Infection Prevention	Hubert Niesters et al
EPI_ISL_4138067	Netherlands/GR-UMCG-MMB_2794/2021	2021-08-26	Europe	Netherlands	UMC Groningen, Clinical Virology, Department of Medical Microbiology and Infection Prevention	UMC Groningen, Clinical Virology, Department of Medical Microbiology and Infection Prevention	Hubert Niesters et al
EPI_ISL_4138072	Netherlands/GR-UMCG-MMB_2797/2021	2021-08-24	Europe	Netherlands	UMC Groningen, Clinical Virology, Department of Medical Microbiology and Infection Prevention	UMC Groningen, Clinical Virology, Department of Medical Microbiology and Infection Prevention	Hubert Niesters et al
EPI_ISL_4138167	Netherlands/GR-UMCG-MMB_2798/2021	2021-08-19	Europe	Netherlands	UMC Groningen, Clinical Virology, Department of Medical Microbiology and Infection Prevention	UMC Groningen, Clinical Virology, Department of Medical Microbiology and Infection Prevention	Hubert Niesters et al
EPI_ISL_4138161	Netherlands/GR-UMCG-MMB_2799/2021	2021-08-25	Europe	Netherlands	UMC Groningen, Clinical Virology, Department of Medical Microbiology and Infection Prevention	UMC Groningen, Clinical Virology, Department of Medical Microbiology and Infection Prevention	Hubert Niesters et al
EPI_ISL_4138162	Netherlands/GR-UMCG-MMB_2800/2021	2021-08-25	Europe	Netherlands	UMC Groningen, Clinical Virology, Department of Medical Microbiology and Infection Prevention	UMC Groningen, Clinical Virology, Department of Medical Microbiology and Infection Prevention	Hubert Niesters et al
EPI_ISL_4138156	Netherlands/GR-UMCG-MMB_2801/2021	2021-08-25	Europe	Netherlands	UMC Groningen, Clinical Virology, Department of Medical Microbiology and Infection Prevention	UMC Groningen, Clinical Virology, Department of Medical Microbiology and Infection Prevention	Hubert Niesters et al
EPI_ISL_4138077	Netherlands/GR-UMCG-MMB_2802/2021	2021-08-25	Europe	Netherlands	UMC Groningen, Clinical Virology, Department of Medical Microbiology and Infection Prevention	UMC Groningen, Clinical Virology, Department of Medical Microbiology and Infection Prevention	Hubert Niesters et al
EPI_ISL_4138081	Netherlands/GR-UMCG-MMB_2803/2021	2021-08-17	Europe	Netherlands	UMC Groningen, Clinical Virology, Department of Medical Microbiology and Infection Prevention	UMC Groningen, Clinical Virology, Department of Medical Microbiology and Infection Prevention	Hubert Niesters et al
EPI_ISL_4138175	Netherlands/GR-UMCG-MMB_2804/2021	2021-08-31	Europe	Netherlands	UMC Groningen, Clinical Virology, Department of Medical Microbiology and Infection Prevention	UMC Groningen, Clinical Virology, Department of Medical Microbiology and Infection Prevention	Hubert Niesters et al
EPI_ISL_4138150	Netherlands/GR-UMCG-MMB_2805/2021	2021-09-03	Europe	Netherlands	UMC Groningen, Clinical Virology, Department of Medical Microbiology and Infection Prevention	UMC Groningen, Clinical Virology, Department of Medical Microbiology and Infection Prevention	Hubert Niesters et al
EPI_ISL_4138086	Netherlands/GR-UMCG-MMB_2806/2021	2021-08-20	Europe	Netherlands	UMC Groningen, Clinical Virology, Department of Medical Microbiology and Infection Prevention	UMC Groningen, Clinical Virology, Department of Medical Microbiology and Infection Prevention	Hubert Niesters et al
EPI_ISL_4138091	Netherlands/GR-UMCG-MMB_2808/2021	2021-08-18	Europe	Netherlands	UMC Groningen, Clinical Virology, Department of Medical Microbiology and Infection Prevention	UMC Groningen, Clinical Virology, Department of Medical Microbiology and Infection Prevention	Hubert Niesters et al
EPI_ISL_4138141	Netherlands/GR-UMCG-MMB_2809/2021	2021-08-26	Europe	Netherlands	UMC Groningen, Clinical Virology, Department of Medical Microbiology and Infection Prevention	UMC Groningen, Clinical Virology, Department of Medical Microbiology and Infection Prevention	Hubert Niesters et al
EPI_ISL_4138176	Netherlands/GR-UMCG-MMB_2810/2021	2021-09-01	Europe	Netherlands	UMC Groningen, Clinical Virology, Department of Medical Microbiology and Infection Prevention	UMC Groningen, Clinical Virology, Department of Medical Microbiology and Infection Prevention	Hubert Niesters et al
EPI_ISL_4138097	Netherlands/GR-UMCG-MMB_2811/2021	2021-08-31	Europe	Netherlands	UMC Groningen, Clinical Virology, Department of Medical Microbiology and Infection Prevention	UMC Groningen, Clinical Virology, Department of Medical Microbiology and Infection Prevention	Hubert Niesters et al
EPI_ISL_4138168	Netherlands/GR-UMCG-MMB_2812/2021	2021-08-25	Europe	Netherlands	UMC Groningen, Clinical Virology, Department of Medical Microbiology and Infection Prevention	UMC Groningen, Clinical Virology, Department of Medical Microbiology and Infection Prevention	Hubert Niesters et al
EPI_ISL_4138163	Netherlands/GR-UMCG-MMB_2816/2021	2021-08-16	Europe	Netherlands	UMC Groningen, Clinical Virology, Department of Medical Microbiology and Infection Prevention	UMC Groningen, Clinical Virology, Department of Medical Microbiology and Infection Prevention	Hubert Niesters et al
EPI_ISL_4138157	Netherlands/GR-UMCG-MMB_2819/2021	2021-08-21	Europe	Netherlands	UMC Groningen, Clinical Virology, Department of Medical Microbiology and Infection Prevention	UMC Groningen, Clinical Virology, Department of Medical Microbiology and Infection Prevention	Hubert Niesters et al
EPI_ISL_4138153	Netherlands/GR-UMCG-MMB_2821/2021	2021-09-01	Europe	Netherlands	UMC Groningen, Clinical Virology, Department of Medical Microbiology and Infection Prevention	UMC Groningen, Clinical Virology, Department of Medical Microbiology and Infection Prevention	Hubert Niesters et al
EPI_ISL_4138164	Netherlands/GR-UMCG-MMB_2830/2021	2021-09-01	Europe	Netherlands	UMC Groningen, Clinical Virology, Department of Medical Microbiology and Infection Prevention	UMC Groningen, Clinical Virology, Department of Medical Microbiology and Infection Prevention	Hubert Niesters et al
EPI_ISL_4138099	Netherlands/GR-UMCG-MMB_2831/2021	2021-09-02	Europe	Netherlands	UMC Groningen, Clinical Virology, Department of Medical Microbiology and Infection Prevention	UMC Groningen, Clinical Virology, Department of Medical Microbiology and Infection Prevention	Hubert Niesters et al
EPI_ISL_4138179	Netherlands/GR-UMCG-MMB_2832/2021	2021-08-30	Europe	Netherlands	UMC Groningen, Clinical Virology, Department of Medical Microbiology and Infection Prevention	UMC Groningen, Clinical Virology, Department of Medical Microbiology and Infection Prevention	Hubert Niesters et al
EPI_ISL_4138100	Netherlands/GR-UMCG-MMB_2835/2021	2021-09-04	Europe	Netherlands	UMC Groningen, Clinical Virology, Department of Medical Microbiology and Infection Prevention	UMC Groningen, Clinical Virology, Department of Medical Microbiology and Infection Prevention	Hubert Niesters et al
EPI_ISL_4138104	Netherlands/GR-UMCG-MMB_2837/2021	2021-09-01	Europe	Netherlands	UMC Groningen, Clinical Virology, Department of Medical Microbiology and Infection Prevention	UMC Groningen, Clinical Virology, Department of Medical Microbiology and Infection Prevention	Hubert Niesters et al
EPI_ISL_4138106	Netherlands/GR-UMCG-MMB_2838/2021	2021-09-02	Europe	Netherlands	UMC Groningen, Clinical Virology, Department of Medical Microbiology and Infection Prevention	UMC Groningen, Clinical Virology, Department of Medical Microbiology and Infection Prevention	Hubert Niesters et al
EPI_ISL_4138171	Netherlands/GR-UMCG-MMB_2839/2021	2021-09-04	Europe	Netherlands	UMC Groningen, Clinical Virology, Department of Medical Microbiology and Infection Prevention	UMC Groningen, Clinical Virology, Department of Medical Microbiology and Infection Prevention	Hubert Niesters et al
EPI_ISL_4138112	Netherlands/GR-UMCG-MMB_2840/2021	2021-09-04	Europe	Netherlands	UMC Groningen, Clinical Virology, Department of Medical Microbiology and Infection Prevention	UMC Groningen, Clinical Virology, Department of Medical Microbiology and Infection Prevention	Hubert Niesters et al
EPI_ISL_4138117	Netherlands/GR-UMCG-MMB_2841/2021	2021-09-04	Europe	Netherlands	UMC Groningen, Clinical Virology, Department of Medical Microbiology and Infection Prevention	UMC Groningen, Clinical Virology, Department of Medical Microbiology and Infection Prevention	Hubert Niesters et al
EPI_ISL_4138123	Netherlands/GR-UMCG-MMB_2842/2021	2021-09-04	Europe	Netherlands	UMC Groningen, Clinical Virology, Department of Medical Microbiology and Infection Prevention	UMC Groningen, Clinical Virology, Department of Medical Microbiology and Infection Prevention	Hubert Niesters et al
EPI_ISL_4345175	Netherlands/GR-UMCG-MMB_2843/2021	2021-09-07	Europe	Netherlands	UMC Groningen, Clinical Virology, Department of Medical Microbiology and Infection Prevention	UMC Groningen, Clinical Virology, Department of Medical Microbiology and Infection Prevention	Hubert Niesters et al
EPI_ISL_4345176	Netherlands/GR-UMCG-MMB_2844/2021	2021-09-07	Europe	Netherlands	UMC Groningen, Clinical Virology, Department of Medical Microbiology and Infection Prevention	UMC Groningen, Clinical Virology, Department of Medical Microbiology and Infection Prevention	Hubert Niesters et al
EPI_ISL_4345178	Netherlands/GR-UMCG-MMB_2846/2021	2021-09-07	Europe	Netherlands	UMC Groningen, Clinical Virology, Department of Medical Microbiology and Infection Prevention	UMC Groningen, Clinical Virology, Department of Medical Microbiology and Infection Prevention	Hubert Niesters et al
EPI_ISL_4345179	Netherlands/GR-UMCG-MMB_2847/2021	2021-09-08	Europe	Netherlands	UMC Groningen, Clinical Virology, Department of Medical Microbiology and Infection Prevention	UMC Groningen, Clinical Virology, Department of Medical Microbiology and Infection Prevention	Hubert Niesters et al
EPI_ISL_4345181	Netherlands/GR-UMCG-MMB_2849/2021	2021-09-08	Europe	Netherlands	UMC Groningen, Clinical Virology, Department of Medical Microbiology and Infection Prevention	UMC Groningen, Clinical Virology, Department of Medical Microbiology and Infection Prevention	Hubert Niesters et al
EPI_ISL_4345183	Netherlands/GR-UMCG-MMB_2851/2021	2021-09-09	Europe	Netherlands	UMC Groningen, Clinical Virology, Department of Medical Microbiology and Infection Prevention	UMC Groningen, Clinical Virology, Department of Medical Microbiology and Infection Prevention	Hubert Niesters et al
EPI_ISL_4345239	Netherlands/GR-UMCG-MMB_2853/2021	2021-09-11	Europe	Netherlands	UMC Groningen, Clinical Virology, Department of Medical Microbiology and Infection Prevention	UMC Groningen, Clinical Virology, Department of Medical Microbiology and Infection Prevention	Hubert Niesters et al
EPI_ISL_4345186	Netherlands/GR-UMCG-MMB_2856/2021	2021-09-05	Europe	Netherlands	UMC Groningen, Clinical Virology, Department of Medical Microbiology and Infection Prevention	UMC Groningen, Clinical Virology, Department of Medical Microbiology and Infection Prevention	Hubert Niesters et al
EPI_ISL_4345187	Netherlands/GR-UMCG-MMB_2857/2021	2021-09-07	Europe	Netherlands	UMC Groningen, Clinical Virology, Department of Medical Microbiology and Infection Prevention	UMC Groningen, Clinical Virology, Department of Medical Microbiology and Infection Prevention	Hubert Niesters et al
EPI_ISL_4345188	Netherlands/GR-UMCG-MMB_2858/2021	2021-09-07	Europe	Netherlands	UMC Groningen, Clinical Virology, Department of Medical Microbiology and Infection Prevention	UMC Groningen, Clinical Virology, Department of Medical Microbiology and Infection Prevention	Hubert Niesters et al
EPI_ISL_4345241	Netherlands/GR-UMCG-MMB_2859/2021	2021-09-07	Europe	Netherlands	UMC Groningen, Clinical Virology, Department of Medical Microbiology and Infection Prevention	UMC Groningen, Clinical Virology, Department of Medical Microbiology and Infection Prevention	Hubert Niesters et al
EPI_ISL_4345189	Netherlands/GR-UMCG-MMB_2860/2021	2021-09-10	Europe	Netherlands	UMC Groningen, Clinical Virology, Department of Medical Microbiology and Infection Prevention	UMC Groningen, Clinical Virology, Department of Medical Microbiology and Infection Prevention	Hubert Niesters et al
EPI_ISL_4345190	Netherlands/GR-UMCG-MMB_2861/2021	2021-09-11	Europe	Netherlands	UMC Groningen, Clinical Virology, Department of Medical Microbiology and Infection Prevention	UMC Groningen, Clinical Virology, Department of Medical Microbiology and Infection Prevention	Hubert Niesters et al
EPI_ISL_4345191	Netherlands/GR-UMCG-MMB_2862/2021	2021-09-11	Europe	Netherlands	UMC Groningen, Clinical Virology, Department of Medical Microbiology and Infection Prevention	UMC Groningen, Clinical Virology, Department of Medical Microbiology and Infection Prevention	Hubert Niesters et al
EPI_ISL_4345192	Netherlands/GR-UMCG-MMB_2863/2021	2021-09-11	Europe	Netherlands	UMC Groningen, Clinical Virology, Department of Medical Microbiology and Infection Prevention	UMC Groningen, Clinical Virology, Department of Medical Microbiology and Infection Prevention	Hubert Niesters et al
EPI_ISL_4345242	Netherlands/GR-UMCG-MMB_2865/2021	2021-09-11	Europe	Netherlands	UMC Groningen, Clinical Virology, Department of Medical Microbiology and Infection Prevention	UMC Groningen, Clinical Virology, Department of Medical Microbiology and Infection Prevention	Hubert Niesters et al
EPI_ISL_4345194	Netherlands/GR-UMCG-MMB_2866/2021	2021-09-03	Europe	Netherlands	UMC Groningen, Clinical Virology, Department of Medical Microbiology and Infection Prevention	UMC Groningen, Clinical Virology, Department of Medical Microbiology and Infection Prevention	Hubert Niesters et al
EPI_ISL_4345195	Netherlands/GR-UMCG-MMB_2867/2021	2021-09-08	Europe	Netherlands	UMC Groningen, Clinical Virology, Department of Medical Microbiology and Infection Prevention	UMC Groningen, Clinical Virology, Department of Medical Microbiology and Infection Prevention	Hubert Niesters et al
EPI_ISL_4345196	Netherlands/GR-UMCG-MMB_2868/2021	2021-08-26	Europe	Netherlands	UMC Groningen, Clinical Virology, Department of Medical Microbiology and Infection Prevention	UMC Groningen, Clinical Virology, Department of Medical Microbiology and Infection Prevention	Hubert Niesters et al
EPI_ISL_4345198	Netherlands/GR-UMCG-MMB_2870/2021	2021-08-18	Europe	Netherlands	UMC Groningen, Clinical Virology, Department of Medical Microbiology and Infection Prevention	UMC Groningen, Clinical Virology, Department of Medical Microbiology and Infection Prevention	Hubert Niesters et al
EPI_ISL_4345243	Netherlands/GR-UMCG-MMB_2872/2021	2021-09-07	Europe	Netherlands	UMC Groningen, Clinical Virology, Department of Medical Microbiology and Infection Prevention	UMC Groningen, Clinical Virology, Department of Medical Microbiology and Infection Prevention	Hubert Niesters et al
EPI_ISL_4345244	Netherlands/GR-UMCG-MMB_2874/2021	2021-09-10	Europe	Netherlands	UMC Groningen, Clinical Virology, Department of Medical Microbiology and Infection Prevention	UMC Groningen, Clinical Virology, Department of Medical Microbiology and Infection Prevention	Hubert Niesters et al
EPI_ISL_4345201	Netherlands/GR-UMCG-MMB_2875/2021	2021-08-24	Europe	Netherlands	UMC Groningen, Clinical Virology, Department of Medical Microbiology and Infection Prevention	UMC Groningen, Clinical Virology, Department of Medical Microbiology and Infection Prevention	Hubert Niesters et al
EPI_ISL_4345203	Netherlands/GR-UMCG-MMB_2877/2021	2021-09-08	Europe	Netherlands	UMC Groningen, Clinical Virology, Department of Medical Microbiology and Infection Prevention	UMC Groningen, Clinical Virology, Department of Medical Microbiology and Infection Prevention	Hubert Niesters et al
EPI_ISL_4345204	Netherlands/GR-UMCG-MMB_2878/2021	2021-09-12	Europe	Netherlands	UMC Groningen, Clinical Virology, Department of Medical Microbiology and Infection Prevention	UMC Groningen, Clinical Virology, Department of Medical Microbiology and Infection Prevention	Hubert Niesters et al
EPI_ISL_4345245	Netherlands/GR-UMCG-MMB_2879/2021	2021-09-06	Europe	Netherlands	UMC Groningen, Clinical Virology, Department of Medical Microbiology and Infection Prevention	UMC Groningen, Clinical Virology, Department of Medical Microbiology and Infection Prevention	Hubert Niesters et al
EPI_ISL_4345205	Netherlands/GR-UMCG-MMB_2880/2021	2021-08-18	Europe	Netherlands	UMC Groningen, Clinical Virology, Department of Medical Microbiology and Infection Prevention	UMC Groningen, Clinical Virology, Department of Medical Microbiology and Infection Prevention	Hubert Niesters et al
EPI_ISL_4345207	Netherlands/GR-UMCG-MMB_2882/2021	2021-09-12	Europe	Netherlands	UMC Groningen, Clinical Virology, Department of Medical Microbiology and Infection Prevention	UMC Groningen, Clinical Virology, Department of Medical Microbiology and Infection Prevention	Hubert Niesters et al
EPI_ISL_4345208	Netherlands/GR-UMCG-MMB_2883/2021	2021-08-21	Europe	Netherlands	UMC Groningen, Clinical Virology, Department of Medical Microbiology and Infection Prevention	UMC Groningen, Clinical Virology, Department of Medical Microbiology and Infection Prevention	Hubert Niesters et al
EPI_ISL_4345209	Netherlands/GR-UMCG-MMB_2884/2021	2021-08-18	Europe	Netherlands	UMC Groningen, Clinical Virology, Department of Medical Microbiology and Infection Prevention	UMC Groningen, Clinical Virology, Department of Medical Microbiology and Infection Prevention	Hubert Niesters et al
EPI_ISL_4345210	Netherlands/GR-UMCG-MMB_2885/2021	2021-09-06	Europe	Netherlands	UMC Groningen, Clinical Virology, Department of Medical Microbiology and Infection Prevention	UMC Groningen, Clinical Virology, Department of Medical Microbiology and Infection Prevention	Hubert Niesters et al
EPI_ISL_4345211	Netherlands/GR-UMCG-MMB_2886/2021	2021-08-16	Europe	Netherlands	UMC Groningen, Clinical Virology, Department of Medical Microbiology and Infection Prevention	UMC Groningen, Clinical Virology, Department of Medical Microbiology and Infection Prevention	Hubert Niesters et al
EPI_ISL_4345212	Netherlands/GR-UMCG-MMB_2887/2021	2021-08-26	Europe	Netherlands	UMC Groningen, Clinical Virology, Department of Medical Microbiology and Infection Prevention	UMC Groningen, Clinical Virology, Department of Medical Microbiology and Infection Prevention	Hubert Niesters et al
EPI_ISL_4345246	Netherlands/GR-UMCG-MMB_2888/2021	2021-09-04	Europe	Netherlands	UMC Groningen, Clinical Virology, Department of Medical Microbiology and Infection Prevention	UMC Groningen, Clinical Virology, Department of Medical Microbiology and Infection Prevention	Hubert Niesters et al
EPI_ISL_4345213	Netherlands/GR-UMCG-MMB_2889/2021	2021-08-19	Europe	Netherlands	UMC Groningen, Clinical Virology, Department of Medical Microbiology and Infection Prevention	UMC Groningen, Clinical Virology, Department of Medical Microbiology and Infection Prevention	Hubert Niesters et al
EPI_ISL_4345214	Netherlands/GR-UMCG-MMB_2890/2021	2021-09-10	Europe	Netherlands	UMC Groningen, Clinical Virology, Department of Medical Microbiology and Infection Prevention	UMC Groningen, Clinical Virology, Department of Medical Microbiology and Infection Prevention	Hubert Niesters et al
EPI_ISL_4345216	Netherlands/GR-UMCG-MMB_2892/2021	2021-09-12	Europe	Netherlands	UMC Groningen, Clinical Virology, Department of Medical Microbiology and Infection Prevention	UMC Groningen, Clinical Virology, Department of Medical Microbiology and Infection Prevention	Hubert Niesters et al
EPI_ISL_4345217	Netherlands/GR-UMCG-MMB_2893/2021	2021-08-17	Europe	Netherlands	UMC Groningen, Clinical Virology, Department of Medical Microbiology and Infection Prevention	UMC Groningen, Clinical Virology, Department of Medical Microbiology and Infection Prevention	Hubert Niesters et al
EPI_ISL_4345223	Netherlands/GR-UMCG-MMB_2899/2021	2021-09-08	Europe	Netherlands	UMC Groningen, Clinical Virology, Department of Medical Microbiology and Infection Prevention	UMC Groningen, Clinical Virology, Department of Medical Microbiology and Infection Prevention	Hubert Niesters et al
EPI_ISL_4345224	Netherlands/GR-UMCG-MMB_2900/2021	2021-09-11	Europe	Netherlands	UMC Groningen, Clinical Virology, Department of Medical Microbiology and Infection Prevention	UMC Groningen, Clinical Virology, Department of Medical Microbiology and Infection Prevention	Hubert Niesters et al
EPI_ISL_4345247	Netherlands/GR-UMCG-MMB_2903/2021	2021-09-12	Europe	Netherlands	UMC Groningen, Clinical Virology, Department of Medical Microbiology and Infection Prevention	UMC Groningen, Clinical Virology, Department of Medical Microbiology and Infection Prevention	Hubert Niesters et al
EPI_ISL_4345248	Netherlands/GR-UMCG-MMB_2904/2021	2021-09-12	Europe	Netherlands	UMC Groningen, Clinical Virology, Department of Medical Microbiology and Infection Prevention	UMC Groningen, Clinical Virology, Department of Medical Microbiology and Infection Prevention	Hubert Niesters et al
EPI_ISL_4345227	Netherlands/GR-UMCG-MMB_2905/2021	2021-09-08	Europe	Netherlands	UMC Groningen, Clinical Virology, Department of Medical Microbiology and Infection Prevention	UMC Groningen, Clinical Virology, Department of Medical Microbiology and Infection Prevention	Hubert Niesters et al
EPI_ISL_4345229	Netherlands/GR-UMCG-MMB_2907/2021	2021-09-08	Europe	Netherlands	UMC Groningen, Clinical Virology, Department of Medical Microbiology and Infection Prevention	UMC Groningen, Clinical Virology, Department of Medical Microbiology and Infection Prevention	Hubert Niesters et al
EPI_ISL_4345230	Netherlands/GR-UMCG-MMB_2908/2021	2021-09-11	Europe	Netherlands	UMC Groningen, Clinical Virology, Department of Medical Microbiology and Infection Prevention	UMC Groningen, Clinical Virology, Department of Medical Microbiology and Infection Prevention	Hubert Niesters et al
EPI_ISL_4345231	Netherlands/GR-UMCG-MMB_2909/2021	2021-09-12	Europe	Netherlands	UMC Groningen, Clinical Virology, Department of Medical Microbiology and Infection Prevention	UMC Groningen, Clinical Virology, Department of Medical Microbiology and Infection Prevention	Hubert Niesters et al
EPI_ISL_4345232	Netherlands/GR-UMCG-MMB_2910/2021	2021-09-10	Europe	Netherlands	UMC Groningen, Clinical Virology, Department of Medical Microbiology and Infection Prevention	UMC Groningen, Clinical Virology, Department of Medical Microbiology and Infection Prevention	Hubert Niesters et al
EPI_ISL_4345233	Netherlands/GR-UMCG-MMB_2911/2021	2021-09-08	Europe	Netherlands	UMC Groningen, Clinical Virology, Department of Medical Microbiology and Infection Prevention	UMC Groningen, Clinical Virology, Department of Medical Microbiology and Infection Prevention	Hubert Niesters et al
EPI_ISL_4345234	Netherlands/GR-UMCG-MMB_2912/2021	2021-09-08	Europe	Netherlands	UMC Groningen, Clinical Virology, Department of Medical Microbiology and Infection Prevention	UMC Groningen, Clinical Virology, Department of Medical Microbiology and Infection Prevention	Hubert Niesters et al
EPI_ISL_4345249	Netherlands/GR-UMCG-MMB_2913/2021	2021-09-06	Europe	Netherlands	UMC Groningen, Clinical Virology, Department of Medical Microbiology and Infection Prevention	UMC Groningen, Clinical Virology, Department of Medical Microbiology and Infection Prevention	Hubert Niesters et al
EPI_ISL_4345250	Netherlands/GR-UMCG-MMB_2914/2021	2021-09-06	Europe	Netherlands	UMC Groningen, Clinical Virology, Department of Medical Microbiology and Infection Prevention	UMC Groningen, Clinical Virology, Department of Medical Microbiology and Infection Prevention	Hubert Niesters et al
EPI_ISL_4345235	Netherlands/GR-UMCG-MMB_2915/2021	2021-09-05	Europe	Netherlands	UMC Groningen, Clinical Virology, Department of Medical Microbiology and Infection Prevention	UMC Groningen, Clinical Virology, Department of Medical Microbiology and Infection Prevention	Hubert Niesters et al
EPI_ISL_4345251	Netherlands/GR-UMCG-MMB_2916/2021	2021-09-06	Europe	Netherlands	UMC Groningen, Clinical Virology, Department of Medical Microbiology and Infection Prevention	UMC Groningen, Clinical Virology, Department of Medical Microbiology and Infection Prevention	Hubert Niesters et al
EPI_ISL_4345236	Netherlands/GR-UMCG-MMB_2917/2021	2021-09-07	Europe	Netherlands	UMC Groningen, Clinical Virology, Department of Medical Microbiology and Infection Prevention	UMC Groningen, Clinical Virology, Department of Medical Microbiology and Infection Prevention	Hubert Niesters et al
EPI_ISL_4345237	Netherlands/GR-UMCG-MMB_2918/2021	2021-09-08	Europe	Netherlands	UMC Groningen, Clinical Virology, Department of Medical Microbiology and Infection Prevention	UMC Groningen, Clinical Virology, Department of Medical Microbiology and Infection Prevention	Hubert Niesters et al
EPI_ISL_4345252	Netherlands/GR-UMCG-MMB_2919/2021	2021-09-06	Europe	Netherlands	UMC Groningen, Clinical Virology, Department of Medical Microbiology and Infection Prevention	UMC Groningen, Clinical Virology, Department of Medical Microbiology and Infection Prevention	Hubert Niesters et al
EPI_ISL_4345238	Netherlands/GR-UMCG-MMB_2920/2021	2021-09-08	Europe	Netherlands	UMC Groningen, Clinical Virology, Department of Medical Microbiology and Infection Prevention	UMC Groningen, Clinical Virology, Department of Medical Microbiology and Infection Prevention	Hubert Niesters et al
EPI_ISL_4807173	Netherlands/GR-UMCG-MMB_2923/2021	2021-09-14	Europe	Netherlands	UMC Groningen, Clinical Virology, Department of Medical Microbiology and Infection Prevention	UMC Groningen, Clinical Virology, Department of Medical Microbiology and Infection Prevention	Hubert Niesters et al
EPI_ISL_4807385	Netherlands/GR-UMCG-MMB_2925/2021	2021-09-17	Europe	Netherlands	UMC Groningen, Clinical Virology, Department of Medical Microbiology and Infection Prevention	UMC Groningen, Clinical Virology, Department of Medical Microbiology and Infection Prevention	Hubert Niesters et al
EPI_ISL_1700753	Netherlands/GR-UMCG-MMB_293/2021	2021-01-11	Europe	Netherlands	UMC Groningen, Clinical Virology, Department of Medical Microbiology and Infection Prevention	UMC Groningen, Clinical Virology, Department of Medical Microbiology and Infection Prevention	Hubert Niesters et al
EPI_ISL_4807177	Netherlands/GR-UMCG-MMB_2930/2021	2021-09-22	Europe	Netherlands	UMC Groningen, Clinical Virology, Department of Medical Microbiology and Infection Prevention	UMC Groningen, Clinical Virology, Department of Medical Microbiology and Infection Prevention	Hubert Niesters et al
EPI_ISL_4807184	Netherlands/GR-UMCG-MMB_2931/2021	2021-09-23	Europe	Netherlands	UMC Groningen, Clinical Virology, Department of Medical Microbiology and Infection Prevention	UMC Groningen, Clinical Virology, Department of Medical Microbiology and Infection Prevention	Hubert Niesters et al
EPI_ISL_4807376	Netherlands/GR-UMCG-MMB_2933/2021	2021-09-23	Europe	Netherlands	UMC Groningen, Clinical Virology, Department of Medical Microbiology and Infection Prevention	UMC Groningen, Clinical Virology, Department of Medical Microbiology and Infection Prevention	Hubert Niesters et al
EPI_ISL_4807187	Netherlands/GR-UMCG-MMB_2934/2021	2021-09-25	Europe	Netherlands	UMC Groningen, Clinical Virology, Department of Medical Microbiology and Infection Prevention	UMC Groningen, Clinical Virology, Department of Medical Microbiology and Infection Prevention	Hubert Niesters et al
EPI_ISL_4807188	Netherlands/GR-UMCG-MMB_2935/2021	2021-09-25	Europe	Netherlands	UMC Groningen, Clinical Virology, Department of Medical Microbiology and Infection Prevention	UMC Groningen, Clinical Virology, Department of Medical Microbiology and Infection Prevention	Hubert Niesters et al
EPI_ISL_4807192	Netherlands/GR-UMCG-MMB_2936/2021	2021-09-18	Europe	Netherlands	UMC Groningen, Clinical Virology, Department of Medical Microbiology and Infection Prevention	UMC Groningen, Clinical Virology, Department of Medical Microbiology and Infection Prevention	Hubert Niesters et al
EPI_ISL_4807447	Netherlands/GR-UMCG-MMB_2937/2021	2021-09-20	Europe	Netherlands	UMC Groningen, Clinical Virology, Department of Medical Microbiology and Infection Prevention	UMC Groningen, Clinical Virology, Department of Medical Microbiology and Infection Prevention	Hubert Niesters et al
EPI_ISL_4807412	Netherlands/GR-UMCG-MMB_2939/2021	2021-09-24	Europe	Netherlands	UMC Groningen, Clinical Virology, Department of Medical Microbiology and Infection Prevention	UMC Groningen, Clinical Virology, Department of Medical Microbiology and Infection Prevention	Hubert Niesters et al
EPI_ISL_4807197	Netherlands/GR-UMCG-MMB_2940/2021	2021-09-18	Europe	Netherlands	UMC Groningen, Clinical Virology, Department of Medical Microbiology and Infection Prevention	UMC Groningen, Clinical Virology, Department of Medical Microbiology and Infection Prevention	Hubert Niesters et al
EPI_ISL_4807200	Netherlands/GR-UMCG-MMB_2941/2021	2021-09-18	Europe	Netherlands	UMC Groningen, Clinical Virology, Department of Medical Microbiology and Infection Prevention	UMC Groningen, Clinical Virology, Department of Medical Microbiology and Infection Prevention	Hubert Niesters et al
EPI_ISL_4807418	Netherlands/GR-UMCG-MMB_2942/2021	2021-09-16	Europe	Netherlands	UMC Groningen, Clinical Virology, Department of Medical Microbiology and Infection Prevention	UMC Groningen, Clinical Virology, Department of Medical Microbiology and Infection Prevention	Hubert Niesters et al
EPI_ISL_4807201	Netherlands/GR-UMCG-MMB_2945/2021	2021-09-21	Europe	Netherlands	UMC Groningen, Clinical Virology, Department of Medical Microbiology and Infection Prevention	UMC Groningen, Clinical Virology, Department of Medical Microbiology and Infection Prevention	Hubert Niesters et al
EPI_ISL_4807207	Netherlands/GR-UMCG-MMB_2946/2021	2021-09-13	Europe	Netherlands	UMC Groningen, Clinical Virology, Department of Medical Microbiology and Infection Prevention	UMC Groningen, Clinical Virology, Department of Medical Microbiology and Infection Prevention	Hubert Niesters et al
EPI_ISL_4807215	Netherlands/GR-UMCG-MMB_2947/2021	2021-09-16	Europe	Netherlands	UMC Groningen, Clinical Virology, Department of Medical Microbiology and Infection Prevention	UMC Groningen, Clinical Virology, Department of Medical Microbiology and Infection Prevention	Hubert Niesters et al
EPI_ISL_4807218	Netherlands/GR-UMCG-MMB_2948/2021	2021-09-13	Europe	Netherlands	UMC Groningen, Clinical Virology, Department of Medical Microbiology and Infection Prevention	UMC Groningen, Clinical Virology, Department of Medical Microbiology and Infection Prevention	Hubert Niesters et al
EPI_ISL_4807219	Netherlands/GR-UMCG-MMB_2949/2021	2021-09-13	Europe	Netherlands	UMC Groningen, Clinical Virology, Department of Medical Microbiology and Infection Prevention	UMC Groningen, Clinical Virology, Department of Medical Microbiology and Infection Prevention	Hubert Niesters et al
EPI_ISL_4807480	Netherlands/GR-UMCG-MMB_2950/2021	2021-09-16	Europe	Netherlands	UMC Groningen, Clinical Virology, Department of Medical Microbiology and Infection Prevention	UMC Groningen, Clinical Virology, Department of Medical Microbiology and Infection Prevention	Hubert Niesters et al
EPI_ISL_4807224	Netherlands/GR-UMCG-MMB_2951/2021	2021-09-14	Europe	Netherlands	UMC Groningen, Clinical Virology, Department of Medical Microbiology and Infection Prevention	UMC Groningen, Clinical Virology, Department of Medical Microbiology and Infection Prevention	Hubert Niesters et al
EPI_ISL_4807231	Netherlands/GR-UMCG-MMB_2952/2021	2021-09-20	Europe	Netherlands	UMC Groningen, Clinical Virology, Department of Medical Microbiology and Infection Prevention	UMC Groningen, Clinical Virology, Department of Medical Microbiology and Infection Prevention	Hubert Niesters et al
EPI_ISL_4807488	Netherlands/GR-UMCG-MMB_2953/2021	2021-09-17	Europe	Netherlands	UMC Groningen, Clinical Virology, Department of Medical Microbiology and Infection Prevention	UMC Groningen, Clinical Virology, Department of Medical Microbiology and Infection Prevention	Hubert Niesters et al
EPI_ISL_4807237	Netherlands/GR-UMCG-MMB_2955/2021	2021-09-22	Europe	Netherlands	UMC Groningen, Clinical Virology, Department of Medical Microbiology and Infection Prevention	UMC Groningen, Clinical Virology, Department of Medical Microbiology and Infection Prevention	Hubert Niesters et al
EPI_ISL_4807458	Netherlands/GR-UMCG-MMB_2960/2021	2021-09-18	Europe	Netherlands	UMC Groningen, Clinical Virology, Department of Medical Microbiology and Infection Prevention	UMC Groningen, Clinical Virology, Department of Medical Microbiology and Infection Prevention	Hubert Niesters et al
EPI_ISL_4807239	Netherlands/GR-UMCG-MMB_2961/2021	2021-09-14	Europe	Netherlands	UMC Groningen, Clinical Virology, Department of Medical Microbiology and Infection Prevention	UMC Groningen, Clinical Virology, Department of Medical Microbiology and Infection Prevention	Hubert Niesters et al
EPI_ISL_4807242	Netherlands/GR-UMCG-MMB_2962/2021	2021-09-16	Europe	Netherlands	UMC Groningen, Clinical Virology, Department of Medical Microbiology and Infection Prevention	UMC Groningen, Clinical Virology, Department of Medical Microbiology and Infection Prevention	Hubert Niesters et al
EPI_ISL_4807247	Netherlands/GR-UMCG-MMB_2963/2021	2021-09-17	Europe	Netherlands	UMC Groningen, Clinical Virology, Department of Medical Microbiology and Infection Prevention	UMC Groningen, Clinical Virology, Department of Medical Microbiology and Infection Prevention	Hubert Niesters et al
EPI_ISL_4807248	Netherlands/GR-UMCG-MMB_2964/2021	2021-09-13	Europe	Netherlands	UMC Groningen, Clinical Virology, Department of Medical Microbiology and Infection Prevention	UMC Groningen, Clinical Virology, Department of Medical Microbiology and Infection Prevention	Hubert Niesters et al
EPI_ISL_4807252	Netherlands/GR-UMCG-MMB_2965/2021	2021-09-14	Europe	Netherlands	UMC Groningen, Clinical Virology, Department of Medical Microbiology and Infection Prevention	UMC Groningen, Clinical Virology, Department of Medical Microbiology and Infection Prevention	Hubert Niesters et al
EPI_ISL_4807255	Netherlands/GR-UMCG-MMB_2966/2021	2021-09-15	Europe	Netherlands	UMC Groningen, Clinical Virology, Department of Medical Microbiology and Infection Prevention	UMC Groningen, Clinical Virology, Department of Medical Microbiology and Infection Prevention	Hubert Niesters et al
EPI_ISL_4807256	Netherlands/GR-UMCG-MMB_2967/2021	2021-09-13	Europe	Netherlands	UMC Groningen, Clinical Virology, Department of Medical Microbiology and Infection Prevention	UMC Groningen, Clinical Virology, Department of Medical Microbiology and Infection Prevention	Hubert Niesters et al
EPI_ISL_4807262	Netherlands/GR-UMCG-MMB_2968/2021	2021-09-21	Europe	Netherlands	UMC Groningen, Clinical Virology, Department of Medical Microbiology and Infection Prevention	UMC Groningen, Clinical Virology, Department of Medical Microbiology and Infection Prevention	Hubert Niesters et al
EPI_ISL_4807269	Netherlands/GR-UMCG-MMB_2969/2021	2021-09-20	Europe	Netherlands	UMC Groningen, Clinical Virology, Department of Medical Microbiology and Infection Prevention	UMC Groningen, Clinical Virology, Department of Medical Microbiology and Infection Prevention	Hubert Niesters et al
EPI_ISL_4807274	Netherlands/GR-UMCG-MMB_2970/2021	2021-09-17	Europe	Netherlands	UMC Groningen, Clinical Virology, Department of Medical Microbiology and Infection Prevention	UMC Groningen, Clinical Virology, Department of Medical Microbiology and Infection Prevention	Hubert Niesters et al
EPI_ISL_4807275	Netherlands/GR-UMCG-MMB_2971/2021	2021-09-18	Europe	Netherlands	UMC Groningen, Clinical Virology, Department of Medical Microbiology and Infection Prevention	UMC Groningen, Clinical Virology, Department of Medical Microbiology and Infection Prevention	Hubert Niesters et al
EPI_ISL_4807281	Netherlands/GR-UMCG-MMB_2972/2021	2021-09-20	Europe	Netherlands	UMC Groningen, Clinical Virology, Department of Medical Microbiology and Infection Prevention	UMC Groningen, Clinical Virology, Department of Medical Microbiology and Infection Prevention	Hubert Niesters et al
EPI_ISL_4807285	Netherlands/GR-UMCG-MMB_2973/2021	2021-09-19	Europe	Netherlands	UMC Groningen, Clinical Virology, Department of Medical Microbiology and Infection Prevention	UMC Groningen, Clinical Virology, Department of Medical Microbiology and Infection Prevention	Hubert Niesters et al
EPI_ISL_4807286	Netherlands/GR-UMCG-MMB_2974/2021	2021-09-20	Europe	Netherlands	UMC Groningen, Clinical Virology, Department of Medical Microbiology and Infection Prevention	UMC Groningen, Clinical Virology, Department of Medical Microbiology and Infection Prevention	Hubert Niesters et al
EPI_ISL_4807293	Netherlands/GR-UMCG-MMB_2975/2021	2021-09-20	Europe	Netherlands	UMC Groningen, Clinical Virology, Department of Medical Microbiology and Infection Prevention	UMC Groningen, Clinical Virology, Department of Medical Microbiology and Infection Prevention	Hubert Niesters et al
EPI_ISL_4807300	Netherlands/GR-UMCG-MMB_2976/2021	2021-09-25	Europe	Netherlands	UMC Groningen, Clinical Virology, Department of Medical Microbiology and Infection Prevention	UMC Groningen, Clinical Virology, Department of Medical Microbiology and Infection Prevention	Hubert Niesters et al
EPI_ISL_4807301	Netherlands/GR-UMCG-MMB_2978/2021	2021-09-25	Europe	Netherlands	UMC Groningen, Clinical Virology, Department of Medical Microbiology and Infection Prevention	UMC Groningen, Clinical Virology, Department of Medical Microbiology and Infection Prevention	Hubert Niesters et al
EPI_ISL_4807307	Netherlands/GR-UMCG-MMB_2979/2021	2021-09-24	Europe	Netherlands	UMC Groningen, Clinical Virology, Department of Medical Microbiology and Infection Prevention	UMC Groningen, Clinical Virology, Department of Medical Microbiology and Infection Prevention	Hubert Niesters et al
EPI_ISL_4807310	Netherlands/GR-UMCG-MMB_2980/2021	2021-09-23	Europe	Netherlands	UMC Groningen, Clinical Virology, Department of Medical Microbiology and Infection Prevention	UMC Groningen, Clinical Virology, Department of Medical Microbiology and Infection Prevention	Hubert Niesters et al
EPI_ISL_4807505	Netherlands/GR-UMCG-MMB_2981/2021	2021-09-22	Europe	Netherlands	UMC Groningen, Clinical Virology, Department of Medical Microbiology and Infection Prevention	UMC Groningen, Clinical Virology, Department of Medical Microbiology and Infection Prevention	Hubert Niesters et al
EPI_ISL_4807317	Netherlands/GR-UMCG-MMB_2984/2021	2021-09-24	Europe	Netherlands	UMC Groningen, Clinical Virology, Department of Medical Microbiology and Infection Prevention	UMC Groningen, Clinical Virology, Department of Medical Microbiology and Infection Prevention	Hubert Niesters et al
EPI_ISL_4807321	Netherlands/GR-UMCG-MMB_2985/2021	2021-09-24	Europe	Netherlands	UMC Groningen, Clinical Virology, Department of Medical Microbiology and Infection Prevention	UMC Groningen, Clinical Virology, Department of Medical Microbiology and Infection Prevention	Hubert Niesters et al
EPI_ISL_4807327	Netherlands/GR-UMCG-MMB_2986/2021	2021-09-23	Europe	Netherlands	UMC Groningen, Clinical Virology, Department of Medical Microbiology and Infection Prevention	UMC Groningen, Clinical Virology, Department of Medical Microbiology and Infection Prevention	Hubert Niesters et al
EPI_ISL_4807337	Netherlands/GR-UMCG-MMB_2987/2021	2021-09-22	Europe	Netherlands	UMC Groningen, Clinical Virology, Department of Medical Microbiology and Infection Prevention	UMC Groningen, Clinical Virology, Department of Medical Microbiology and Infection Prevention	Hubert Niesters et al
EPI_ISL_4807346	Netherlands/GR-UMCG-MMB_2988/2021	2021-09-21	Europe	Netherlands	UMC Groningen, Clinical Virology, Department of Medical Microbiology and Infection Prevention	UMC Groningen, Clinical Virology, Department of Medical Microbiology and Infection Prevention	Hubert Niesters et al
EPI_ISL_4807354	Netherlands/GR-UMCG-MMB_2989/2021	2021-09-23	Europe	Netherlands	UMC Groningen, Clinical Virology, Department of Medical Microbiology and Infection Prevention	UMC Groningen, Clinical Virology, Department of Medical Microbiology and Infection Prevention	Hubert Niesters et al
EPI_ISL_4807366	Netherlands/GR-UMCG-MMB_2991/2021	2021-09-26	Europe	Netherlands	UMC Groningen, Clinical Virology, Department of Medical Microbiology and Infection Prevention	UMC Groningen, Clinical Virology, Department of Medical Microbiology and Infection Prevention	Hubert Niesters et al
EPI_ISL_4807495	Netherlands/GR-UMCG-MMB_2992/2021	2021-09-22	Europe	Netherlands	UMC Groningen, Clinical Virology, Department of Medical Microbiology and Infection Prevention	UMC Groningen, Clinical Virology, Department of Medical Microbiology and Infection Prevention	Hubert Niesters et al
EPI_ISL_4807373	Netherlands/GR-UMCG-MMB_2993/2021	2021-09-23	Europe	Netherlands	UMC Groningen, Clinical Virology, Department of Medical Microbiology and Infection Prevention	UMC Groningen, Clinical Virology, Department of Medical Microbiology and Infection Prevention	Hubert Niesters et al
EPI_ISL_4807375	Netherlands/GR-UMCG-MMB_2994/2021	2021-09-24	Europe	Netherlands	UMC Groningen, Clinical Virology, Department of Medical Microbiology and Infection Prevention	UMC Groningen, Clinical Virology, Department of Medical Microbiology and Infection Prevention	Hubert Niesters et al
EPI_ISL_4807469	Netherlands/GR-UMCG-MMB_2995/2021	2021-09-25	Europe	Netherlands	UMC Groningen, Clinical Virology, Department of Medical Microbiology and Infection Prevention	UMC Groningen, Clinical Virology, Department of Medical Microbiology and Infection Prevention	Hubert Niesters et al
EPI_ISL_1827783	Netherlands/GR-UMCG-MMB_336/2021	2021-02-08	Europe	Netherlands	UMC Groningen, Clinical Virology, Department of Medical Microbiology and Infection Prevention	UMC Groningen, Clinical Virology, Department of Medical Microbiology and Infection Prevention	Hubert Niesters et al
EPI_ISL_3342704	Netherlands/GR-UMCG-MMB_344/2021	2021-01-06	Europe	Netherlands	UMC Groningen, Clinical Virology, Department of Medical Microbiology and Infection Prevention	UMC Groningen, Clinical Virology, Department of Medical Microbiology and Infection Prevention	Hubert Niesters et al
EPI_ISL_1827788	Netherlands/GR-UMCG-MMB_350/2021	2021-02-08	Europe	Netherlands	UMC Groningen, Clinical Virology, Department of Medical Microbiology and Infection Prevention	UMC Groningen, Clinical Virology, Department of Medical Microbiology and Infection Prevention	Hubert Niesters et al
EPI_ISL_1827789	Netherlands/GR-UMCG-MMB_353/2021	2021-02-08	Europe	Netherlands	UMC Groningen, Clinical Virology, Department of Medical Microbiology and Infection Prevention	UMC Groningen, Clinical Virology, Department of Medical Microbiology and Infection Prevention	Hubert Niesters et al
EPI_ISL_1827796	Netherlands/GR-UMCG-MMB_362/2021	2021-02-09	Europe	Netherlands	UMC Groningen, Clinical Virology, Department of Medical Microbiology and Infection Prevention	UMC Groningen, Clinical Virology, Department of Medical Microbiology and Infection Prevention	Hubert Niesters et al
EPI_ISL_1700739	Netherlands/GR-UMCG-MMB_366/2021	2021-01-06	Europe	Netherlands	UMC Groningen, Clinical Virology, Department of Medical Microbiology and Infection Prevention	UMC Groningen, Clinical Virology, Department of Medical Microbiology and Infection Prevention	Hubert Niesters et al
EPI_ISL_3342705	Netherlands/GR-UMCG-MMB_370/2021	2021-01-06	Europe	Netherlands	UMC Groningen, Clinical Virology, Department of Medical Microbiology and Infection Prevention	UMC Groningen, Clinical Virology, Department of Medical Microbiology and Infection Prevention	Hubert Niesters et al
EPI_ISL_3342706	Netherlands/GR-UMCG-MMB_379/2021	2021-01-06	Europe	Netherlands	UMC Groningen, Clinical Virology, Department of Medical Microbiology and Infection Prevention	UMC Groningen, Clinical Virology, Department of Medical Microbiology and Infection Prevention	Hubert Niesters et al
EPI_ISL_1827805	Netherlands/GR-UMCG-MMB_388/2021	2021-02-08	Europe	Netherlands	UMC Groningen, Clinical Virology, Department of Medical Microbiology and Infection Prevention	UMC Groningen, Clinical Virology, Department of Medical Microbiology and Infection Prevention	Hubert Niesters et al
EPI_ISL_3385070	Netherlands/GR-UMCG-MMB_392/2021	2021-02-06	Europe	Netherlands	UMC Groningen, Clinical Virology, Department of Medical Microbiology and Infection Prevention	UMC Groningen, Clinical Virology, Department of Medical Microbiology and Infection Prevention	Hubert Niesters et al
EPI_ISL_1827811	Netherlands/GR-UMCG-MMB_402/2021	2021-02-08	Europe	Netherlands	UMC Groningen, Clinical Virology, Department of Medical Microbiology and Infection Prevention	UMC Groningen, Clinical Virology, Department of Medical Microbiology and Infection Prevention	Hubert Niesters et al
EPI_ISL_1700751	Netherlands/GR-UMCG-MMB_431/2021	2021-01-11	Europe	Netherlands	UMC Groningen, Clinical Virology, Department of Medical Microbiology and Infection Prevention	UMC Groningen, Clinical Virology, Department of Medical Microbiology and Infection Prevention	Hubert Niesters et al
EPI_ISL_1841058	Netherlands/GR-UMCG-MMB_452/2021	2021-02-11	Europe	Netherlands	UMC Groningen, Clinical Virology, Department of Medical Microbiology and Infection Prevention	UMC Groningen, Clinical Virology, Department of Medical Microbiology and Infection Prevention	Hubert Niesters et al
EPI_ISL_1841059	Netherlands/GR-UMCG-MMB_457/2021	2021-02-09	Europe	Netherlands	UMC Groningen, Clinical Virology, Department of Medical Microbiology and Infection Prevention	UMC Groningen, Clinical Virology, Department of Medical Microbiology and Infection Prevention	Hubert Niesters et al
EPI_ISL_1841064	Netherlands/GR-UMCG-MMB_471/2021	2021-02-11	Europe	Netherlands	UMC Groningen, Clinical Virology, Department of Medical Microbiology and Infection Prevention	UMC Groningen, Clinical Virology, Department of Medical Microbiology and Infection Prevention	Hubert Niesters et al
EPI_ISL_1841065	Netherlands/GR-UMCG-MMB_478/2021	2021-02-11	Europe	Netherlands	UMC Groningen, Clinical Virology, Department of Medical Microbiology and Infection Prevention	UMC Groningen, Clinical Virology, Department of Medical Microbiology and Infection Prevention	Hubert Niesters et al
EPI_ISL_1841066	Netherlands/GR-UMCG-MMB_480/2021	2021-02-11	Europe	Netherlands	UMC Groningen, Clinical Virology, Department of Medical Microbiology and Infection Prevention	UMC Groningen, Clinical Virology, Department of Medical Microbiology and Infection Prevention	Hubert Niesters et al
EPI_ISL_1841067	Netherlands/GR-UMCG-MMB_482/2021	2021-02-10	Europe	Netherlands	UMC Groningen, Clinical Virology, Department of Medical Microbiology and Infection Prevention	UMC Groningen, Clinical Virology, Department of Medical Microbiology and Infection Prevention	Hubert Niesters et al
EPI_ISL_1841068	Netherlands/GR-UMCG-MMB_483/2021	2021-02-11	Europe	Netherlands	UMC Groningen, Clinical Virology, Department of Medical Microbiology and Infection Prevention	UMC Groningen, Clinical Virology, Department of Medical Microbiology and Infection Prevention	Hubert Niesters et al
EPI_ISL_1827824	Netherlands/GR-UMCG-MMB_529/2021	2021-02-12	Europe	Netherlands	UMC Groningen, Clinical Virology, Department of Medical Microbiology and Infection Prevention	UMC Groningen, Clinical Virology, Department of Medical Microbiology and Infection Prevention	Hubert Niesters et al
EPI_ISL_1827825	Netherlands/GR-UMCG-MMB_540/2021	2021-02-15	Europe	Netherlands	UMC Groningen, Clinical Virology, Department of Medical Microbiology and Infection Prevention	UMC Groningen, Clinical Virology, Department of Medical Microbiology and Infection Prevention	Hubert Niesters et al
EPI_ISL_1827826	Netherlands/GR-UMCG-MMB_541/2021	2021-02-12	Europe	Netherlands	UMC Groningen, Clinical Virology, Department of Medical Microbiology and Infection Prevention	UMC Groningen, Clinical Virology, Department of Medical Microbiology and Infection Prevention	Hubert Niesters et al
EPI_ISL_1827827	Netherlands/GR-UMCG-MMB_545/2021	2021-02-14	Europe	Netherlands	UMC Groningen, Clinical Virology, Department of Medical Microbiology and Infection Prevention	UMC Groningen, Clinical Virology, Department of Medical Microbiology and Infection Prevention	Hubert Niesters et al
EPI_ISL_1827828	Netherlands/GR-UMCG-MMB_546/2021	2021-02-14	Europe	Netherlands	UMC Groningen, Clinical Virology, Department of Medical Microbiology and Infection Prevention	UMC Groningen, Clinical Virology, Department of Medical Microbiology and Infection Prevention	Hubert Niesters et al
EPI_ISL_1827829	Netherlands/GR-UMCG-MMB_548/2021	2021-02-14	Europe	Netherlands	UMC Groningen, Clinical Virology, Department of Medical Microbiology and Infection Prevention	UMC Groningen, Clinical Virology, Department of Medical Microbiology and Infection Prevention	Hubert Niesters et al
EPI_ISL_1827830	Netherlands/GR-UMCG-MMB_552/2021	2021-02-11	Europe	Netherlands	UMC Groningen, Clinical Virology, Department of Medical Microbiology and Infection Prevention	UMC Groningen, Clinical Virology, Department of Medical Microbiology and Infection Prevention	Hubert Niesters et al
EPI_ISL_1827836	Netherlands/GR-UMCG-MMB_563/2021	2021-02-12	Europe	Netherlands	UMC Groningen, Clinical Virology, Department of Medical Microbiology and Infection Prevention	UMC Groningen, Clinical Virology, Department of Medical Microbiology and Infection Prevention	Hubert Niesters et al
EPI_ISL_1700754	Netherlands/GR-UMCG-MMB_568/2021	2021-01-12	Europe	Netherlands	UMC Groningen, Clinical Virology, Department of Medical Microbiology and Infection Prevention	UMC Groningen, Clinical Virology, Department of Medical Microbiology and Infection Prevention	Hubert Niesters et al
EPI_ISL_1827840	Netherlands/GR-UMCG-MMB_586/2021	2021-02-12	Europe	Netherlands	UMC Groningen, Clinical Virology, Department of Medical Microbiology and Infection Prevention	UMC Groningen, Clinical Virology, Department of Medical Microbiology and Infection Prevention	Hubert Niesters et al
EPI_ISL_1827841	Netherlands/GR-UMCG-MMB_589/2021	2021-02-04	Europe	Netherlands	UMC Groningen, Clinical Virology, Department of Medical Microbiology and Infection Prevention	UMC Groningen, Clinical Virology, Department of Medical Microbiology and Infection Prevention	Hubert Niesters et al
EPI_ISL_1827842	Netherlands/GR-UMCG-MMB_591/2021	2021-02-04	Europe	Netherlands	UMC Groningen, Clinical Virology, Department of Medical Microbiology and Infection Prevention	UMC Groningen, Clinical Virology, Department of Medical Microbiology and Infection Prevention	Hubert Niesters et al
EPI_ISL_3342707	Netherlands/GR-UMCG-MMB_602/2021	2021-01-07	Europe	Netherlands	UMC Groningen, Clinical Virology, Department of Medical Microbiology and Infection Prevention	UMC Groningen, Clinical Virology, Department of Medical Microbiology and Infection Prevention	Hubert Niesters et al
EPI_ISL_3342708	Netherlands/GR-UMCG-MMB_632/2021	2021-01-08	Europe	Netherlands	UMC Groningen, Clinical Virology, Department of Medical Microbiology and Infection Prevention	UMC Groningen, Clinical Virology, Department of Medical Microbiology and Infection Prevention	Hubert Niesters et al
EPI_ISL_3342709	Netherlands/GR-UMCG-MMB_638/2021	2021-01-08	Europe	Netherlands	UMC Groningen, Clinical Virology, Department of Medical Microbiology and Infection Prevention	UMC Groningen, Clinical Virology, Department of Medical Microbiology and Infection Prevention	Hubert Niesters et al
EPI_ISL_1700740	Netherlands/GR-UMCG-MMB_639/2021	2021-01-08	Europe	Netherlands	UMC Groningen, Clinical Virology, Department of Medical Microbiology and Infection Prevention	UMC Groningen, Clinical Virology, Department of Medical Microbiology and Infection Prevention	Hubert Niesters et al
EPI_ISL_1827771	Netherlands/GR-UMCG-MMB_659/2021	2021-02-21	Europe	Netherlands	UMC Groningen, Clinical Virology, Department of Medical Microbiology and Infection Prevention	UMC Groningen, Clinical Virology, Department of Medical Microbiology and Infection Prevention	Hubert Niesters et al
EPI_ISL_3532872	Netherlands/GR-UMCG-MMB_741/2021	2021-02-25	Europe	Netherlands	UMC Groningen, Clinical Virology, Department of Medical Microbiology and Infection Prevention	UMC Groningen, Clinical Virology, Department of Medical Microbiology and Infection Prevention	Hubert Niesters et al
EPI_ISL_3532878	Netherlands/GR-UMCG-MMB_742/2021	2021-02-26	Europe	Netherlands	UMC Groningen, Clinical Virology, Department of Medical Microbiology and Infection Prevention	UMC Groningen, Clinical Virology, Department of Medical Microbiology and Infection Prevention	Hubert Niesters et al
EPI_ISL_3532901	Netherlands/GR-UMCG-MMB_745/2021	2021-02-28	Europe	Netherlands	UMC Groningen, Clinical Virology, Department of Medical Microbiology and Infection Prevention	UMC Groningen, Clinical Virology, Department of Medical Microbiology and Infection Prevention	Hubert Niesters et al
EPI_ISL_3532873	Netherlands/GR-UMCG-MMB_746/2021	2021-02-24	Europe	Netherlands	UMC Groningen, Clinical Virology, Department of Medical Microbiology and Infection Prevention	UMC Groningen, Clinical Virology, Department of Medical Microbiology and Infection Prevention	Hubert Niesters et al
EPI_ISL_3532874	Netherlands/GR-UMCG-MMB_752/2021	2021-02-23	Europe	Netherlands	UMC Groningen, Clinical Virology, Department of Medical Microbiology and Infection Prevention	UMC Groningen, Clinical Virology, Department of Medical Microbiology and Infection Prevention	Hubert Niesters et al
EPI_ISL_3532875	Netherlands/GR-UMCG-MMB_759/2021	2021-02-26	Europe	Netherlands	UMC Groningen, Clinical Virology, Department of Medical Microbiology and Infection Prevention	UMC Groningen, Clinical Virology, Department of Medical Microbiology and Infection Prevention	Hubert Niesters et al
EPI_ISL_3532876	Netherlands/GR-UMCG-MMB_766/2021	2021-02-24	Europe	Netherlands	UMC Groningen, Clinical Virology, Department of Medical Microbiology and Infection Prevention	UMC Groningen, Clinical Virology, Department of Medical Microbiology and Infection Prevention	Hubert Niesters et al
EPI_ISL_3532891	Netherlands/GR-UMCG-MMB_779/2021	2021-02-24	Europe	Netherlands	UMC Groningen, Clinical Virology, Department of Medical Microbiology and Infection Prevention	UMC Groningen, Clinical Virology, Department of Medical Microbiology and Infection Prevention	Hubert Niesters et al
EPI_ISL_3532877	Netherlands/GR-UMCG-MMB_780/2021	2021-02-26	Europe	Netherlands	UMC Groningen, Clinical Virology, Department of Medical Microbiology and Infection Prevention	UMC Groningen, Clinical Virology, Department of Medical Microbiology and Infection Prevention	Hubert Niesters et al
EPI_ISL_3532893	Netherlands/GR-UMCG-MMB_782/2021	2021-03-01	Europe	Netherlands	UMC Groningen, Clinical Virology, Department of Medical Microbiology and Infection Prevention	UMC Groningen, Clinical Virology, Department of Medical Microbiology and Infection Prevention	Hubert Niesters et al
EPI_ISL_1827766	Netherlands/GR-UMCG-MMB_790/2021	2021-02-25	Europe	Netherlands	UMC Groningen, Clinical Virology, Department of Medical Microbiology and Infection Prevention	UMC Groningen, Clinical Virology, Department of Medical Microbiology and Infection Prevention	Hubert Niesters et al
EPI_ISL_3342710	Netherlands/GR-UMCG-MMB_822/2021	2021-01-08	Europe	Netherlands	UMC Groningen, Clinical Virology, Department of Medical Microbiology and Infection Prevention	UMC Groningen, Clinical Virology, Department of Medical Microbiology and Infection Prevention	Hubert Niesters et al
EPI_ISL_1700741	Netherlands/GR-UMCG-MMB_823/2021	2021-01-08	Europe	Netherlands	UMC Groningen, Clinical Virology, Department of Medical Microbiology and Infection Prevention	UMC Groningen, Clinical Virology, Department of Medical Microbiology and Infection Prevention	Hubert Niesters et al
EPI_ISL_1700742	Netherlands/GR-UMCG-MMB_824/2021	2021-01-09	Europe	Netherlands	UMC Groningen, Clinical Virology, Department of Medical Microbiology and Infection Prevention	UMC Groningen, Clinical Virology, Department of Medical Microbiology and Infection Prevention	Hubert Niesters et al
EPI_ISL_1700752	Netherlands/GR-UMCG-MMB_826/2021	2021-01-11	Europe	Netherlands	UMC Groningen, Clinical Virology, Department of Medical Microbiology and Infection Prevention	UMC Groningen, Clinical Virology, Department of Medical Microbiology and Infection Prevention	Hubert Niesters et al
EPI_ISL_1700743	Netherlands/GR-UMCG-MMB_827/2021	2021-01-10	Europe	Netherlands	UMC Groningen, Clinical Virology, Department of Medical Microbiology and Infection Prevention	UMC Groningen, Clinical Virology, Department of Medical Microbiology and Infection Prevention	Hubert Niesters et al
EPI_ISL_1700745	Netherlands/GR-UMCG-MMB_830/2021	2021-01-10	Europe	Netherlands	UMC Groningen, Clinical Virology, Department of Medical Microbiology and Infection Prevention	UMC Groningen, Clinical Virology, Department of Medical Microbiology and Infection Prevention	Hubert Niesters et al
EPI_ISL_1827751	Netherlands/GR-UMCG-MMB_834/2021	2021-03-02	Europe	Netherlands	UMC Groningen, Clinical Virology, Department of Medical Microbiology and Infection Prevention	UMC Groningen, Clinical Virology, Department of Medical Microbiology and Infection Prevention	Hubert Niesters et al
EPI_ISL_3536047	Netherlands/GR-UMCG-MMB_844/2021	2021-03-03	Europe	Netherlands	UMC Groningen, Clinical Virology, Department of Medical Microbiology and Infection Prevention	UMC Groningen, Clinical Virology, Department of Medical Microbiology and Infection Prevention	Hubert Niesters et al
EPI_ISL_3536062	Netherlands/GR-UMCG-MMB_870/2021	2021-03-06	Europe	Netherlands	UMC Groningen, Clinical Virology, Department of Medical Microbiology and Infection Prevention	UMC Groningen, Clinical Virology, Department of Medical Microbiology and Infection Prevention	Hubert Niesters et al
EPI_ISL_3536065	Netherlands/GR-UMCG-MMB_880/2021	2021-03-03	Europe	Netherlands	UMC Groningen, Clinical Virology, Department of Medical Microbiology and Infection Prevention	UMC Groningen, Clinical Virology, Department of Medical Microbiology and Infection Prevention	Hubert Niesters et al
EPI_ISL_1700747	Netherlands/GR-UMCG-MMB_911/2021	2021-01-10	Europe	Netherlands	UMC Groningen, Clinical Virology, Department of Medical Microbiology and Infection Prevention	UMC Groningen, Clinical Virology, Department of Medical Microbiology and Infection Prevention	Hubert Niesters et al
EPI_ISL_1700748	Netherlands/GR-UMCG-MMB_926/2021	2021-01-11	Europe	Netherlands	UMC Groningen, Clinical Virology, Department of Medical Microbiology and Infection Prevention	UMC Groningen, Clinical Virology, Department of Medical Microbiology and Infection Prevention	Hubert Niesters et al
EPI_ISL_1700749	Netherlands/GR-UMCG-MMB_934/2021	2021-01-11	Europe	Netherlands	UMC Groningen, Clinical Virology, Department of Medical Microbiology and Infection Prevention	UMC Groningen, Clinical Virology, Department of Medical Microbiology and Infection Prevention	Hubert Niesters et al
EPI_ISL_3486273	Netherlands/GR-UMCG-MMB_937/2021	2021-03-14	Europe	Netherlands	UMC Groningen, Clinical Virology, Department of Medical Microbiology and Infection Prevention	UMC Groningen, Clinical Virology, Department of Medical Microbiology and Infection Prevention	Hubert Niesters et al
EPI_ISL_1700756	Netherlands/GR-UMCG-MMB_938/2021	2021-01-13	Europe	Netherlands	UMC Groningen, Clinical Virology, Department of Medical Microbiology and Infection Prevention	UMC Groningen, Clinical Virology, Department of Medical Microbiology and Infection Prevention	Hubert Niesters et al
EPI_ISL_3486284	Netherlands/GR-UMCG-MMB_945/2021	2021-03-13	Europe	Netherlands	UMC Groningen, Clinical Virology, Department of Medical Microbiology and Infection Prevention	UMC Groningen, Clinical Virology, Department of Medical Microbiology and Infection Prevention	Hubert Niesters et al
EPI_ISL_3486289	Netherlands/GR-UMCG-MMB_949/2021	2021-03-12	Europe	Netherlands	UMC Groningen, Clinical Virology, Department of Medical Microbiology and Infection Prevention	UMC Groningen, Clinical Virology, Department of Medical Microbiology and Infection Prevention	Hubert Niesters et al
EPI_ISL_1700757	Netherlands/GR-UMCG-MMB_950/2021	2021-01-14	Europe	Netherlands	UMC Groningen, Clinical Virology, Department of Medical Microbiology and Infection Prevention	UMC Groningen, Clinical Virology, Department of Medical Microbiology and Infection Prevention	Hubert Niesters et al
EPI_ISL_3486297	Netherlands/GR-UMCG-MMB_955/2021	2021-03-14	Europe	Netherlands	UMC Groningen, Clinical Virology, Department of Medical Microbiology and Infection Prevention	UMC Groningen, Clinical Virology, Department of Medical Microbiology and Infection Prevention	Hubert Niesters et al
EPI_ISL_1700758	Netherlands/GR-UMCG-MMB_958/2021	2021-01-14	Europe	Netherlands	UMC Groningen, Clinical Virology, Department of Medical Microbiology and Infection Prevention	UMC Groningen, Clinical Virology, Department of Medical Microbiology and Infection Prevention	Hubert Niesters et al
EPI_ISL_1827743	Netherlands/GR-UMCG-MMB_970/2021	2021-03-12	Europe	Netherlands	UMC Groningen, Clinical Virology, Department of Medical Microbiology and Infection Prevention	UMC Groningen, Clinical Virology, Department of Medical Microbiology and Infection Prevention	Hubert Niesters et al
EPI_ISL_1700759	Netherlands/GR-UMCG-MMB_978/2021	2021-01-12	Europe	Netherlands	UMC Groningen, Clinical Virology, Department of Medical Microbiology and Infection Prevention	UMC Groningen, Clinical Virology, Department of Medical Microbiology and Infection Prevention	Hubert Niesters et al
EPI_ISL_415461	Netherlands/Gelderland_1-2/2020	2020-03-10	Europe	Netherlands	Dutch COVID-19 response team	Erasmus Medical Center	David Nieuwenhuijse et al
EPI_ISL_414423	Netherlands/Gelderland_1/2020	2020-03-02	Europe	Netherlands	Dutch COVID-19 response team	Erasmus Medical Center	David Nieuwenhuijse et al
EPI_ISL_422638	Netherlands/Gelderland_10/2020	2020-03-20	Europe	Netherlands	Dutch COVID-19 response team	Erasmus Medical Center	Bas Oude Munnink et al
EPI_ISL_460861	Netherlands/Gelderland_100/2020	2020-05-21	Europe	Netherlands	Dutch COVID-19 response team	Erasmus Medical Center	Bas Oude Munnink et al
EPI_ISL_460862	Netherlands/Gelderland_101/2020	2020-05-21	Europe	Netherlands	Dutch COVID-19 response team	Erasmus Medical Center	Bas Oude Munnink et al
EPI_ISL_460863	Netherlands/Gelderland_102/2020	2020-05-21	Europe	Netherlands	Dutch COVID-19 response team	Erasmus Medical Center	Bas Oude Munnink et al
EPI_ISL_460864	Netherlands/Gelderland_103/2020	2020-05-21	Europe	Netherlands	Dutch COVID-19 response team	Erasmus Medical Center	Bas Oude Munnink et al
EPI_ISL_460865	Netherlands/Gelderland_104/2020	2020-05-21	Europe	Netherlands	Dutch COVID-19 response team	Erasmus Medical Center	Bas Oude Munnink et al
EPI_ISL_460866	Netherlands/Gelderland_105/2020	2020-05-21	Europe	Netherlands	Dutch COVID-19 response team	Erasmus Medical Center	Bas Oude Munnink et al
EPI_ISL_460867	Netherlands/Gelderland_106/2020	2020-05-21	Europe	Netherlands	Dutch COVID-19 response team	Erasmus Medical Center	Bas Oude Munnink et al
EPI_ISL_460868	Netherlands/Gelderland_107/2020	2020-05-22	Europe	Netherlands	Dutch COVID-19 response team	Erasmus Medical Center	Bas Oude Munnink et al
EPI_ISL_460869	Netherlands/Gelderland_108/2020	2020-05-22	Europe	Netherlands	Dutch COVID-19 response team	Erasmus Medical Center	Bas Oude Munnink et al
EPI_ISL_460870	Netherlands/Gelderland_109/2020	2020-05-22	Europe	Netherlands	Dutch COVID-19 response team	Erasmus Medical Center	Bas Oude Munnink et al
EPI_ISL_422639	Netherlands/Gelderland_11/2020	2020-03-21	Europe	Netherlands	Dutch COVID-19 response team	Erasmus Medical Center	Bas Oude Munnink et al
EPI_ISL_460871	Netherlands/Gelderland_110/2020	2020-05-22	Europe	Netherlands	Dutch COVID-19 response team	Erasmus Medical Center	Bas Oude Munnink et al
EPI_ISL_460872	Netherlands/Gelderland_111/2020	2020-05-22	Europe	Netherlands	Dutch COVID-19 response team	Erasmus Medical Center	Bas Oude Munnink et al
EPI_ISL_460873	Netherlands/Gelderland_112/2020	2020-05-22	Europe	Netherlands	Dutch COVID-19 response team	Erasmus Medical Center	Bas Oude Munnink et al
EPI_ISL_460874	Netherlands/Gelderland_113/2020	2020-05-22	Europe	Netherlands	Dutch COVID-19 response team	Erasmus Medical Center	Bas Oude Munnink et al
EPI_ISL_460875	Netherlands/Gelderland_114/2020	2020-05-22	Europe	Netherlands	Dutch COVID-19 response team	Erasmus Medical Center	Bas Oude Munnink et al
EPI_ISL_460877	Netherlands/Gelderland_116/2020	2020-05-22	Europe	Netherlands	Dutch COVID-19 response team	Erasmus Medical Center	Bas Oude Munnink et al
EPI_ISL_460878	Netherlands/Gelderland_117/2020	2020-05-22	Europe	Netherlands	Dutch COVID-19 response team	Erasmus Medical Center	Bas Oude Munnink et al
EPI_ISL_460879	Netherlands/Gelderland_118/2020	2020-05-22	Europe	Netherlands	Dutch COVID-19 response team	Erasmus Medical Center	Bas Oude Munnink et al
EPI_ISL_460880	Netherlands/Gelderland_119/2020	2020-05-22	Europe	Netherlands	Dutch COVID-19 response team	Erasmus Medical Center	Bas Oude Munnink et al
EPI_ISL_422640	Netherlands/Gelderland_12/2020	2020-03-20	Europe	Netherlands	Dutch COVID-19 response team	Erasmus Medical Center	Bas Oude Munnink et al
EPI_ISL_460881	Netherlands/Gelderland_120/2020	2020-05-22	Europe	Netherlands	Dutch COVID-19 response team	Erasmus Medical Center	Bas Oude Munnink et al
EPI_ISL_460882	Netherlands/Gelderland_121/2020	2020-05-22	Europe	Netherlands	Dutch COVID-19 response team	Erasmus Medical Center	Bas Oude Munnink et al
EPI_ISL_460883	Netherlands/Gelderland_122/2020	2020-05-22	Europe	Netherlands	Dutch COVID-19 response team	Erasmus Medical Center	Bas Oude Munnink et al
EPI_ISL_460884	Netherlands/Gelderland_123/2020	2020-05-22	Europe	Netherlands	Dutch COVID-19 response team	Erasmus Medical Center	Bas Oude Munnink et al
EPI_ISL_460885	Netherlands/Gelderland_124/2020	2020-05-22	Europe	Netherlands	Dutch COVID-19 response team	Erasmus Medical Center	Bas Oude Munnink et al
EPI_ISL_460886	Netherlands/Gelderland_125/2020	2020-05-22	Europe	Netherlands	Dutch COVID-19 response team	Erasmus Medical Center	Bas Oude Munnink et al
EPI_ISL_460887	Netherlands/Gelderland_126/2020	2020-05-22	Europe	Netherlands	Dutch COVID-19 response team	Erasmus Medical Center	Bas Oude Munnink et al
EPI_ISL_460889	Netherlands/Gelderland_128/2020	2020-05-22	Europe	Netherlands	Dutch COVID-19 response team	Erasmus Medical Center	Bas Oude Munnink et al
EPI_ISL_460890	Netherlands/Gelderland_129/2020	2020-05-22	Europe	Netherlands	Dutch COVID-19 response team	Erasmus Medical Center	Bas Oude Munnink et al
EPI_ISL_455122	Netherlands/Gelderland_13/2020	2020-03-12	Europe	Netherlands	Dutch COVID-19 response team	Erasmus Medical Center	Bas Oude Munnink et al
EPI_ISL_460891	Netherlands/Gelderland_130/2020	2020	Europe	Netherlands	Dutch COVID-19 response team	Erasmus Medical Center	Bas Oude Munnink et al
EPI_ISL_455123	Netherlands/Gelderland_14/2020	2020-03-12	Europe	Netherlands	Dutch COVID-19 response team	Erasmus Medical Center	Bas Oude Munnink et al
EPI_ISL_460903	Netherlands/Gelderland_143/2020	2020-05-22	Europe	Netherlands	Dutch COVID-19 response team	Erasmus Medical Center	Bas Oude Munnink et al
EPI_ISL_460904	Netherlands/Gelderland_144/2020	2020-05-22	Europe	Netherlands	Dutch COVID-19 response team	Erasmus Medical Center	Bas Oude Munnink et al
EPI_ISL_460905	Netherlands/Gelderland_145/2020	2020-05-22	Europe	Netherlands	Dutch COVID-19 response team	Erasmus Medical Center	Bas Oude Munnink et al
EPI_ISL_460906	Netherlands/Gelderland_146/2020	2020-05-22	Europe	Netherlands	Dutch COVID-19 response team	Erasmus Medical Center	Bas Oude Munnink et al
EPI_ISL_460907	Netherlands/Gelderland_147/2020	2020-05-22	Europe	Netherlands	Dutch COVID-19 response team	Erasmus Medical Center	Bas Oude Munnink et al
EPI_ISL_460908	Netherlands/Gelderland_148/2020	2020-05-22	Europe	Netherlands	Dutch COVID-19 response team	Erasmus Medical Center	Bas Oude Munnink et al
EPI_ISL_460909	Netherlands/Gelderland_149/2020	2020-05-22	Europe	Netherlands	Dutch COVID-19 response team	Erasmus Medical Center	Bas Oude Munnink et al
EPI_ISL_460651	Netherlands/Gelderland_15/2020	2020-04-03	Europe	Netherlands	Dutch COVID-19 response team	Erasmus Medical Center	Bas Oude Munnink et al
EPI_ISL_460910	Netherlands/Gelderland_150/2020	2020-05-22	Europe	Netherlands	Dutch COVID-19 response team	Erasmus Medical Center	Bas Oude Munnink et al
EPI_ISL_460911	Netherlands/Gelderland_151/2020	2020-05-22	Europe	Netherlands	Dutch COVID-19 response team	Erasmus Medical Center	Bas Oude Munnink et al
EPI_ISL_460912	Netherlands/Gelderland_152/2020	2020-05-22	Europe	Netherlands	Dutch COVID-19 response team	Erasmus Medical Center	Bas Oude Munnink et al
EPI_ISL_460913	Netherlands/Gelderland_153/2020	2020-05-22	Europe	Netherlands	Dutch COVID-19 response team	Erasmus Medical Center	Bas Oude Munnink et al
EPI_ISL_460914	Netherlands/Gelderland_154/2020	2020-05-22	Europe	Netherlands	Dutch COVID-19 response team	Erasmus Medical Center	Bas Oude Munnink et al
EPI_ISL_460915	Netherlands/Gelderland_155/2020	2020-05-22	Europe	Netherlands	Dutch COVID-19 response team	Erasmus Medical Center	Bas Oude Munnink et al
EPI_ISL_460917	Netherlands/Gelderland_157/2020	2020-05-22	Europe	Netherlands	Dutch COVID-19 response team	Erasmus Medical Center	Bas Oude Munnink et al
EPI_ISL_460918	Netherlands/Gelderland_158/2020	2020-05-22	Europe	Netherlands	Dutch COVID-19 response team	Erasmus Medical Center	Bas Oude Munnink et al
EPI_ISL_460919	Netherlands/Gelderland_159/2020	2020-05-22	Europe	Netherlands	Dutch COVID-19 response team	Erasmus Medical Center	Bas Oude Munnink et al
EPI_ISL_460652	Netherlands/Gelderland_16/2020	2020-04-03	Europe	Netherlands	Dutch COVID-19 response team	Erasmus Medical Center	Bas Oude Munnink et al
EPI_ISL_460920	Netherlands/Gelderland_160/2020	2020-05-22	Europe	Netherlands	Dutch COVID-19 response team	Erasmus Medical Center	Bas Oude Munnink et al
EPI_ISL_460921	Netherlands/Gelderland_161/2020	2020-05-22	Europe	Netherlands	Dutch COVID-19 response team	Erasmus Medical Center	Bas Oude Munnink et al
EPI_ISL_460922	Netherlands/Gelderland_162/2020	2020-05-23	Europe	Netherlands	Dutch COVID-19 response team	Erasmus Medical Center	Bas Oude Munnink et al
EPI_ISL_460923	Netherlands/Gelderland_163/2020	2020-05-26	Europe	Netherlands	Dutch COVID-19 response team	Erasmus Medical Center	Bas Oude Munnink et al
EPI_ISL_460653	Netherlands/Gelderland_17/2020	2020-04-08	Europe	Netherlands	Dutch COVID-19 response team	Erasmus Medical Center	Bas Oude Munnink et al
EPI_ISL_460654	Netherlands/Gelderland_18/2020	2020-04-08	Europe	Netherlands	Dutch COVID-19 response team	Erasmus Medical Center	Bas Oude Munnink et al
EPI_ISL_415462	Netherlands/Gelderland_2/2020	2020-03-09	Europe	Netherlands	Dutch COVID-19 response team	Erasmus Medical Center	David Nieuwenhuijse et al
EPI_ISL_460656	Netherlands/Gelderland_20/2020	2020-03-19	Europe	Netherlands	Dutch COVID-19 response team	Erasmus Medical Center	Bas Oude Munnink et al
EPI_ISL_460657	Netherlands/Gelderland_21/2020	2020-04-18	Europe	Netherlands	Dutch COVID-19 response team	Erasmus Medical Center	Bas Oude Munnink et al
EPI_ISL_460658	Netherlands/Gelderland_22/2020	2020-04-16	Europe	Netherlands	Dutch COVID-19 response team	Erasmus Medical Center	Bas Oude Munnink et al
EPI_ISL_460659	Netherlands/Gelderland_23/2020	2020-04-17	Europe	Netherlands	Dutch COVID-19 response team	Erasmus Medical Center	Bas Oude Munnink et al
EPI_ISL_460924	Netherlands/Gelderland_24/2020	2020-04-22	Europe	Netherlands	Dutch COVID-19 response team	Erasmus Medical Center	Bas Oude Munnink et al
EPI_ISL_460926	Netherlands/Gelderland_26/2020	2020-04-26	Europe	Netherlands	Dutch COVID-19 response team	Erasmus Medical Center	Bas Oude Munnink et al
EPI_ISL_460927	Netherlands/Gelderland_27/2020	2020-04-14	Europe	Netherlands	Dutch COVID-19 response team	Erasmus Medical Center	Bas Oude Munnink et al
EPI_ISL_460929	Netherlands/Gelderland_29/2020	2020-04-08	Europe	Netherlands	Dutch COVID-19 response team	Erasmus Medical Center	Bas Oude Munnink et al
EPI_ISL_415463	Netherlands/Gelderland_3/2020	2020-03-09	Europe	Netherlands	Dutch COVID-19 response team	Erasmus Medical Center	David Nieuwenhuijse et al
EPI_ISL_460930	Netherlands/Gelderland_30/2020	2020-04-06	Europe	Netherlands	Dutch COVID-19 response team	Erasmus Medical Center	Bas Oude Munnink et al
EPI_ISL_460931	Netherlands/Gelderland_31/2020	2020-04-09	Europe	Netherlands	Dutch COVID-19 response team	Erasmus Medical Center	Bas Oude Munnink et al
EPI_ISL_460932	Netherlands/Gelderland_32/2020	2020-04-10	Europe	Netherlands	Dutch COVID-19 response team	Erasmus Medical Center	Bas Oude Munnink et al
EPI_ISL_460933	Netherlands/Gelderland_33/2020	2020-04-10	Europe	Netherlands	Dutch COVID-19 response team	Erasmus Medical Center	Bas Oude Munnink et al
EPI_ISL_460934	Netherlands/Gelderland_34/2020	2020-04-12	Europe	Netherlands	Dutch COVID-19 response team	Erasmus Medical Center	Bas Oude Munnink et al
EPI_ISL_460935	Netherlands/Gelderland_35/2020	2020-04-29	Europe	Netherlands	Dutch COVID-19 response team	Erasmus Medical Center	Bas Oude Munnink et al
EPI_ISL_460936	Netherlands/Gelderland_36/2020	2020-04-15	Europe	Netherlands	Dutch COVID-19 response team	Erasmus Medical Center	Bas Oude Munnink et al
EPI_ISL_460937	Netherlands/Gelderland_37/2020	2020-04-10	Europe	Netherlands	Dutch COVID-19 response team	Erasmus Medical Center	Bas Oude Munnink et al
EPI_ISL_460938	Netherlands/Gelderland_38/2020	2020-04-30	Europe	Netherlands	Dutch COVID-19 response team	Erasmus Medical Center	Bas Oude Munnink et al
EPI_ISL_460939	Netherlands/Gelderland_39/2020	2020-04-22	Europe	Netherlands	Dutch COVID-19 response team	Erasmus Medical Center	Bas Oude Munnink et al
EPI_ISL_460940	Netherlands/Gelderland_40/2020	2020-04-16	Europe	Netherlands	Dutch COVID-19 response team	Erasmus Medical Center	Bas Oude Munnink et al
EPI_ISL_460941	Netherlands/Gelderland_41/2020	2020-04-03	Europe	Netherlands	Dutch COVID-19 response team	Erasmus Medical Center	Bas Oude Munnink et al
EPI_ISL_460942	Netherlands/Gelderland_42/2020	2020-04-28	Europe	Netherlands	Dutch COVID-19 response team	Erasmus Medical Center	Bas Oude Munnink et al
EPI_ISL_460943	Netherlands/Gelderland_43/2020	2020-04-28	Europe	Netherlands	Dutch COVID-19 response team	Erasmus Medical Center	Bas Oude Munnink et al
EPI_ISL_460944	Netherlands/Gelderland_44/2020	2020-05-01	Europe	Netherlands	Dutch COVID-19 response team	Erasmus Medical Center	Bas Oude Munnink et al
EPI_ISL_460945	Netherlands/Gelderland_45/2020	2020-05-04	Europe	Netherlands	Dutch COVID-19 response team	Erasmus Medical Center	Bas Oude Munnink et al
EPI_ISL_460946	Netherlands/Gelderland_46/2020	2020-04-22	Europe	Netherlands	Dutch COVID-19 response team	Erasmus Medical Center	Bas Oude Munnink et al
EPI_ISL_460947	Netherlands/Gelderland_47/2020	2020-04-22	Europe	Netherlands	Dutch COVID-19 response team	Erasmus Medical Center	Bas Oude Munnink et al
EPI_ISL_460948	Netherlands/Gelderland_48/2020	2020-03-26	Europe	Netherlands	Dutch COVID-19 response team	Erasmus Medical Center	Bas Oude Munnink et al
EPI_ISL_460949	Netherlands/Gelderland_49/2020	2020-05-16	Europe	Netherlands	Dutch COVID-19 response team	Erasmus Medical Center	Bas Oude Munnink et al
EPI_ISL_422641	Netherlands/Gelderland_5/2020	2020-03-10	Europe	Netherlands	Dutch COVID-19 response team	Erasmus Medical Center	Bas Oude Munnink et al
EPI_ISL_460950	Netherlands/Gelderland_50/2020	2020-05-17	Europe	Netherlands	Dutch COVID-19 response team	Erasmus Medical Center	Bas Oude Munnink et al
EPI_ISL_460951	Netherlands/Gelderland_52/2020	2020-05-08	Europe	Netherlands	Dutch COVID-19 response team	Erasmus Medical Center	Bas Oude Munnink et al
EPI_ISL_460952	Netherlands/Gelderland_53/2020	2020-05-18	Europe	Netherlands	Dutch COVID-19 response team	Erasmus Medical Center	Bas Oude Munnink et al
EPI_ISL_460953	Netherlands/Gelderland_54/2020	2020-05-18	Europe	Netherlands	Dutch COVID-19 response team	Erasmus Medical Center	Bas Oude Munnink et al
EPI_ISL_460954	Netherlands/Gelderland_55/2020	2020-05-18	Europe	Netherlands	Dutch COVID-19 response team	Erasmus Medical Center	Bas Oude Munnink et al
EPI_ISL_460955	Netherlands/Gelderland_56/2020	2020-05-18	Europe	Netherlands	Dutch COVID-19 response team	Erasmus Medical Center	Bas Oude Munnink et al
EPI_ISL_460956	Netherlands/Gelderland_57/2020	2020-05-18	Europe	Netherlands	Dutch COVID-19 response team	Erasmus Medical Center	Bas Oude Munnink et al
EPI_ISL_422642	Netherlands/Gelderland_6/2020	2020-03-09	Europe	Netherlands	Dutch COVID-19 response team	Erasmus Medical Center	Bas Oude Munnink et al
EPI_ISL_460959	Netherlands/Gelderland_60/2020	2020-05-18	Europe	Netherlands	Dutch COVID-19 response team	Erasmus Medical Center	Bas Oude Munnink et al
EPI_ISL_460960	Netherlands/Gelderland_61/2020	2020-05-18	Europe	Netherlands	Dutch COVID-19 response team	Erasmus Medical Center	Bas Oude Munnink et al
EPI_ISL_460961	Netherlands/Gelderland_62/2020	2020-05-18	Europe	Netherlands	Dutch COVID-19 response team	Erasmus Medical Center	Bas Oude Munnink et al
EPI_ISL_460962	Netherlands/Gelderland_63/2020	2020-05-18	Europe	Netherlands	Dutch COVID-19 response team	Erasmus Medical Center	Bas Oude Munnink et al
EPI_ISL_460963	Netherlands/Gelderland_64/2020	2020-05-18	Europe	Netherlands	Dutch COVID-19 response team	Erasmus Medical Center	Bas Oude Munnink et al
EPI_ISL_460964	Netherlands/Gelderland_65/2020	2020-05-18	Europe	Netherlands	Dutch COVID-19 response team	Erasmus Medical Center	Bas Oude Munnink et al
EPI_ISL_460965	Netherlands/Gelderland_66/2020	2020-05-18	Europe	Netherlands	Dutch COVID-19 response team	Erasmus Medical Center	Bas Oude Munnink et al
EPI_ISL_460966	Netherlands/Gelderland_67/2020	2020-05-18	Europe	Netherlands	Dutch COVID-19 response team	Erasmus Medical Center	Bas Oude Munnink et al
EPI_ISL_460968	Netherlands/Gelderland_69/2020	2020-05-18	Europe	Netherlands	Dutch COVID-19 response team	Erasmus Medical Center	Bas Oude Munnink et al
EPI_ISL_422643	Netherlands/Gelderland_7/2020	2020-03-11	Europe	Netherlands	Dutch COVID-19 response team	Erasmus Medical Center	Bas Oude Munnink et al
EPI_ISL_460969	Netherlands/Gelderland_70/2020	2020-05-18	Europe	Netherlands	Dutch COVID-19 response team	Erasmus Medical Center	Bas Oude Munnink et al
EPI_ISL_460970	Netherlands/Gelderland_71/2020	2020-05-18	Europe	Netherlands	Dutch COVID-19 response team	Erasmus Medical Center	Bas Oude Munnink et al
EPI_ISL_460971	Netherlands/Gelderland_72/2020	2020-05-18	Europe	Netherlands	Dutch COVID-19 response team	Erasmus Medical Center	Bas Oude Munnink et al
EPI_ISL_460972	Netherlands/Gelderland_73/2020	2020-05-18	Europe	Netherlands	Dutch COVID-19 response team	Erasmus Medical Center	Bas Oude Munnink et al
EPI_ISL_460973	Netherlands/Gelderland_74/2020	2020-05-19	Europe	Netherlands	Dutch COVID-19 response team	Erasmus Medical Center	Bas Oude Munnink et al
EPI_ISL_460974	Netherlands/Gelderland_75/2020	2020-05-18	Europe	Netherlands	Dutch COVID-19 response team	Erasmus Medical Center	Bas Oude Munnink et al
EPI_ISL_460975	Netherlands/Gelderland_76/2020	2020-05-19	Europe	Netherlands	Dutch COVID-19 response team	Erasmus Medical Center	Bas Oude Munnink et al
EPI_ISL_460976	Netherlands/Gelderland_77/2020	2020-05-19	Europe	Netherlands	Dutch COVID-19 response team	Erasmus Medical Center	Bas Oude Munnink et al
EPI_ISL_460978	Netherlands/Gelderland_79/2020	2020-05-19	Europe	Netherlands	Dutch COVID-19 response team	Erasmus Medical Center	Bas Oude Munnink et al
EPI_ISL_422644	Netherlands/Gelderland_8/2020	2020-03-13	Europe	Netherlands	Dutch COVID-19 response team	Erasmus Medical Center	Bas Oude Munnink et al
EPI_ISL_460979	Netherlands/Gelderland_80/2020	2020-05-19	Europe	Netherlands	Dutch COVID-19 response team	Erasmus Medical Center	Bas Oude Munnink et al
EPI_ISL_460980	Netherlands/Gelderland_81/2020	2020-05-19	Europe	Netherlands	Dutch COVID-19 response team	Erasmus Medical Center	Bas Oude Munnink et al
EPI_ISL_460981	Netherlands/Gelderland_82/2020	2020-05-19	Europe	Netherlands	Dutch COVID-19 response team	Erasmus Medical Center	Bas Oude Munnink et al
EPI_ISL_460982	Netherlands/Gelderland_83/2020	2020-05-19	Europe	Netherlands	Dutch COVID-19 response team	Erasmus Medical Center	Bas Oude Munnink et al
EPI_ISL_460983	Netherlands/Gelderland_84/2020	2020-05-19	Europe	Netherlands	Dutch COVID-19 response team	Erasmus Medical Center	Bas Oude Munnink et al
EPI_ISL_460984	Netherlands/Gelderland_85/2020	2020-05-19	Europe	Netherlands	Dutch COVID-19 response team	Erasmus Medical Center	Bas Oude Munnink et al
EPI_ISL_460985	Netherlands/Gelderland_86/2020	2020-05-19	Europe	Netherlands	Dutch COVID-19 response team	Erasmus Medical Center	Bas Oude Munnink et al
EPI_ISL_460986	Netherlands/Gelderland_87/2020	2020-05-20	Europe	Netherlands	Dutch COVID-19 response team	Erasmus Medical Center	Bas Oude Munnink et al
EPI_ISL_460987	Netherlands/Gelderland_88/2020	2020-05-20	Europe	Netherlands	Dutch COVID-19 response team	Erasmus Medical Center	Bas Oude Munnink et al
EPI_ISL_460988	Netherlands/Gelderland_89/2020	2020-05-22	Europe	Netherlands	Dutch COVID-19 response team	Erasmus Medical Center	Bas Oude Munnink et al
EPI_ISL_422645	Netherlands/Gelderland_9/2020	2020-03-18	Europe	Netherlands	Dutch COVID-19 response team	Erasmus Medical Center	Bas Oude Munnink et al
EPI_ISL_460989	Netherlands/Gelderland_90/2020	2020-05-22	Europe	Netherlands	Dutch COVID-19 response team	Erasmus Medical Center	Bas Oude Munnink et al
EPI_ISL_460990	Netherlands/Gelderland_91/2020	2020-05-22	Europe	Netherlands	Dutch COVID-19 response team	Erasmus Medical Center	Bas Oude Munnink et al
EPI_ISL_460992	Netherlands/Gelderland_93/2020	2020-05-23	Europe	Netherlands	Dutch COVID-19 response team	Erasmus Medical Center	Bas Oude Munnink et al
EPI_ISL_460993	Netherlands/Gelderland_94/2020	2020-05-21	Europe	Netherlands	Dutch COVID-19 response team	Erasmus Medical Center	Bas Oude Munnink et al
EPI_ISL_460994	Netherlands/Gelderland_95/2020	2020-05-21	Europe	Netherlands	Dutch COVID-19 response team	Erasmus Medical Center	Bas Oude Munnink et al
EPI_ISL_460995	Netherlands/Gelderland_96/2020	2020-05-21	Europe	Netherlands	Dutch COVID-19 response team	Erasmus Medical Center	Bas Oude Munnink et al
EPI_ISL_460996	Netherlands/Gelderland_97/2020	2020-05-21	Europe	Netherlands	Dutch COVID-19 response team	Erasmus Medical Center	Bas Oude Munnink et al
EPI_ISL_460997	Netherlands/Gelderland_98/2020	2020-05-21	Europe	Netherlands	Dutch COVID-19 response team	Erasmus Medical Center	Bas Oude Munnink et al
EPI_ISL_460998	Netherlands/Gelderland_99/2020	2020-05-21	Europe	Netherlands	Dutch COVID-19 response team	Erasmus Medical Center	Bas Oude Munnink et al
EPI_ISL_413572	Netherlands/Haarlem_1363688/2020	2020-03-01	Europe	Netherlands	MHC Kennemerland	Erasmus Medical Center	David Nieuwenhuijse et al
EPI_ISL_413573	Netherlands/Hardinxveld_Giessendam_1364806/2020	2020-03-02	Europe	Netherlands	Dienst Gezondheid & Jeugd Zuid-Holland Zuid	Erasmus Medical Center	David Nieuwenhuijse et al
EPI_ISL_3737131	Netherlands/LB-RIVM-53126/2021	2021-08-16	Europe	Netherlands	Dutch COVID-19 response team	National Institute for Public Health and the Environment (RIVM)	Adam Meijer et al
EPI_ISL_3737156	Netherlands/LB-RIVM-53154/2021	2021-08-15	Europe	Netherlands	Dutch COVID-19 response team	National Institute for Public Health and the Environment (RIVM)	Adam Meijer et al
EPI_ISL_3737195	Netherlands/LB-RIVM-53197/2021	2021-08-16	Europe	Netherlands	Dutch COVID-19 response team	National Institute for Public Health and the Environment (RIVM)	Adam Meijer et al
EPI_ISL_3917701	Netherlands/LB-RIVM-53201/2021	2021-08-15	Europe	Netherlands	Dutch COVID-19 response team	National Institute for Public Health and the Environment (RIVM)	Adam Meijer et al
EPI_ISL_3917887	Netherlands/LB-RIVM-53213/2021	2021-08-15	Europe	Netherlands	Dutch COVID-19 response team	National Institute for Public Health and the Environment (RIVM)	Adam Meijer et al
EPI_ISL_3917888	Netherlands/LB-RIVM-53214/2021	2021-08-15	Europe	Netherlands	Dutch COVID-19 response team	National Institute for Public Health and the Environment (RIVM)	Adam Meijer et al
EPI_ISL_3917893	Netherlands/LB-RIVM-53216/2021	2021-08-15	Europe	Netherlands	Dutch COVID-19 response team	National Institute for Public Health and the Environment (RIVM)	Adam Meijer et al
EPI_ISL_3917899	Netherlands/LB-RIVM-53220/2021	2021-08-14	Europe	Netherlands	Dutch COVID-19 response team	National Institute for Public Health and the Environment (RIVM)	Adam Meijer et al
EPI_ISL_3917910	Netherlands/LB-RIVM-53226/2021	2021-08-15	Europe	Netherlands	Dutch COVID-19 response team	National Institute for Public Health and the Environment (RIVM)	Adam Meijer et al
EPI_ISL_3917939	Netherlands/LB-RIVM-53241/2021	2021-08-14	Europe	Netherlands	Dutch COVID-19 response team	National Institute for Public Health and the Environment (RIVM)	Adam Meijer et al
EPI_ISL_3917944	Netherlands/LB-RIVM-53243/2021	2021-08-16	Europe	Netherlands	Dutch COVID-19 response team	National Institute for Public Health and the Environment (RIVM)	Adam Meijer et al
EPI_ISL_3917953	Netherlands/LB-RIVM-53248/2021	2021-08-15	Europe	Netherlands	Dutch COVID-19 response team	National Institute for Public Health and the Environment (RIVM)	Adam Meijer et al
EPI_ISL_3917962	Netherlands/LB-RIVM-53253/2021	2021-08-14	Europe	Netherlands	Dutch COVID-19 response team	National Institute for Public Health and the Environment (RIVM)	Adam Meijer et al
EPI_ISL_3917967	Netherlands/LB-RIVM-53255/2021	2021-08-16	Europe	Netherlands	Dutch COVID-19 response team	National Institute for Public Health and the Environment (RIVM)	Adam Meijer et al
EPI_ISL_3917706	Netherlands/LB-RIVM-53263/2021	2021-08-14	Europe	Netherlands	Dutch COVID-19 response team	National Institute for Public Health and the Environment (RIVM)	Adam Meijer et al
EPI_ISL_3917985	Netherlands/LB-RIVM-53267/2021	2021-08-16	Europe	Netherlands	Dutch COVID-19 response team	National Institute for Public Health and the Environment (RIVM)	Adam Meijer et al
EPI_ISL_3917987	Netherlands/LB-RIVM-53268/2021	2021-08-16	Europe	Netherlands	Dutch COVID-19 response team	National Institute for Public Health and the Environment (RIVM)	Adam Meijer et al
EPI_ISL_3917989	Netherlands/LB-RIVM-53270/2021	2021-08-15	Europe	Netherlands	Dutch COVID-19 response team	National Institute for Public Health and the Environment (RIVM)	Adam Meijer et al
EPI_ISL_3918007	Netherlands/LB-RIVM-53280/2021	2021-08-15	Europe	Netherlands	Dutch COVID-19 response team	National Institute for Public Health and the Environment (RIVM)	Adam Meijer et al
EPI_ISL_3918015	Netherlands/LB-RIVM-53283/2021	2021-08-15	Europe	Netherlands	Dutch COVID-19 response team	National Institute for Public Health and the Environment (RIVM)	Adam Meijer et al
EPI_ISL_3917683	Netherlands/LB-RIVM-53288/2021	2021-08-13	Europe	Netherlands	Dutch COVID-19 response team	National Institute for Public Health and the Environment (RIVM)	Adam Meijer et al
EPI_ISL_3918023	Netherlands/LB-RIVM-53290/2021	2021-08-13	Europe	Netherlands	Dutch COVID-19 response team	National Institute for Public Health and the Environment (RIVM)	Adam Meijer et al
EPI_ISL_3918027	Netherlands/LB-RIVM-53293/2021	2021-08-12	Europe	Netherlands	Dutch COVID-19 response team	National Institute for Public Health and the Environment (RIVM)	Adam Meijer et al
EPI_ISL_3918037	Netherlands/LB-RIVM-53297/2021	2021-08-11	Europe	Netherlands	Dutch COVID-19 response team	National Institute for Public Health and the Environment (RIVM)	Adam Meijer et al
EPI_ISL_3918040	Netherlands/LB-RIVM-53298/2021	2021-08-11	Europe	Netherlands	Dutch COVID-19 response team	National Institute for Public Health and the Environment (RIVM)	Adam Meijer et al
EPI_ISL_3918049	Netherlands/LB-RIVM-53302/2021	2021-08-13	Europe	Netherlands	Dutch COVID-19 response team	National Institute for Public Health and the Environment (RIVM)	Adam Meijer et al
EPI_ISL_3918054	Netherlands/LB-RIVM-53304/2021	2021-08-12	Europe	Netherlands	Dutch COVID-19 response team	National Institute for Public Health and the Environment (RIVM)	Adam Meijer et al
EPI_ISL_3918057	Netherlands/LB-RIVM-53305/2021	2021-08-12	Europe	Netherlands	Dutch COVID-19 response team	National Institute for Public Health and the Environment (RIVM)	Adam Meijer et al
EPI_ISL_3918066	Netherlands/LB-RIVM-53309/2021	2021-08-11	Europe	Netherlands	Dutch COVID-19 response team	National Institute for Public Health and the Environment (RIVM)	Adam Meijer et al
EPI_ISL_3918068	Netherlands/LB-RIVM-53311/2021	2021-08-10	Europe	Netherlands	Dutch COVID-19 response team	National Institute for Public Health and the Environment (RIVM)	Adam Meijer et al
EPI_ISL_3918078	Netherlands/LB-RIVM-53315/2021	2021-08-14	Europe	Netherlands	Dutch COVID-19 response team	National Institute for Public Health and the Environment (RIVM)	Adam Meijer et al
EPI_ISL_3918083	Netherlands/LB-RIVM-53317/2021	2021-08-12	Europe	Netherlands	Dutch COVID-19 response team	National Institute for Public Health and the Environment (RIVM)	Adam Meijer et al
EPI_ISL_3918088	Netherlands/LB-RIVM-53320/2021	2021-08-11	Europe	Netherlands	Dutch COVID-19 response team	National Institute for Public Health and the Environment (RIVM)	Adam Meijer et al
EPI_ISL_3918090	Netherlands/LB-RIVM-53321/2021	2021-08-11	Europe	Netherlands	Dutch COVID-19 response team	National Institute for Public Health and the Environment (RIVM)	Adam Meijer et al
EPI_ISL_3918099	Netherlands/LB-RIVM-53326/2021	2021-08-13	Europe	Netherlands	Dutch COVID-19 response team	National Institute for Public Health and the Environment (RIVM)	Adam Meijer et al
EPI_ISL_3918107	Netherlands/LB-RIVM-53331/2021	2021-08-11	Europe	Netherlands	Dutch COVID-19 response team	National Institute for Public Health and the Environment (RIVM)	Adam Meijer et al
EPI_ISL_3918121	Netherlands/LB-RIVM-53338/2021	2021-08-12	Europe	Netherlands	Dutch COVID-19 response team	National Institute for Public Health and the Environment (RIVM)	Adam Meijer et al
EPI_ISL_3917553	Netherlands/LB-RIVM-53348/2021	2021-08-12	Europe	Netherlands	Dutch COVID-19 response team	National Institute for Public Health and the Environment (RIVM)	Adam Meijer et al
EPI_ISL_3917543	Netherlands/LB-RIVM-53352/2021	2021-08-11	Europe	Netherlands	Dutch COVID-19 response team	National Institute for Public Health and the Environment (RIVM)	Adam Meijer et al
EPI_ISL_3918154	Netherlands/LB-RIVM-53355/2021	2021-08-10	Europe	Netherlands	Dutch COVID-19 response team	National Institute for Public Health and the Environment (RIVM)	Adam Meijer et al
EPI_ISL_3918184	Netherlands/LB-RIVM-53370/2021	2021-08-12	Europe	Netherlands	Dutch COVID-19 response team	National Institute for Public Health and the Environment (RIVM)	Adam Meijer et al
EPI_ISL_3918186	Netherlands/LB-RIVM-53371/2021	2021-08-11	Europe	Netherlands	Dutch COVID-19 response team	National Institute for Public Health and the Environment (RIVM)	Adam Meijer et al
EPI_ISL_3918191	Netherlands/LB-RIVM-53375/2021	2021-08-10	Europe	Netherlands	Dutch COVID-19 response team	National Institute for Public Health and the Environment (RIVM)	Adam Meijer et al
EPI_ISL_3918207	Netherlands/LB-RIVM-53384/2021	2021-08-07	Europe	Netherlands	Dutch COVID-19 response team	National Institute for Public Health and the Environment (RIVM)	Adam Meijer et al
EPI_ISL_3917724	Netherlands/LB-RIVM-53390/2021	2021-08-09	Europe	Netherlands	Dutch COVID-19 response team	National Institute for Public Health and the Environment (RIVM)	Adam Meijer et al
EPI_ISL_3918211	Netherlands/LB-RIVM-53392/2021	2021-08-08	Europe	Netherlands	Dutch COVID-19 response team	National Institute for Public Health and the Environment (RIVM)	Adam Meijer et al
EPI_ISL_3918217	Netherlands/LB-RIVM-53401/2021	2021-08-09	Europe	Netherlands	Dutch COVID-19 response team	National Institute for Public Health and the Environment (RIVM)	Adam Meijer et al
EPI_ISL_3918218	Netherlands/LB-RIVM-53403/2021	2021-08-08	Europe	Netherlands	Dutch COVID-19 response team	National Institute for Public Health and the Environment (RIVM)	Adam Meijer et al
EPI_ISL_3917736	Netherlands/LB-RIVM-53413/2021	2021-08-09	Europe	Netherlands	Dutch COVID-19 response team	National Institute for Public Health and the Environment (RIVM)	Adam Meijer et al
EPI_ISL_3918230	Netherlands/LB-RIVM-53418/2021	2021-08-07	Europe	Netherlands	Dutch COVID-19 response team	National Institute for Public Health and the Environment (RIVM)	Adam Meijer et al
EPI_ISL_3918232	Netherlands/LB-RIVM-53421/2021	2021-08-09	Europe	Netherlands	Dutch COVID-19 response team	National Institute for Public Health and the Environment (RIVM)	Adam Meijer et al
EPI_ISL_3918233	Netherlands/LB-RIVM-53422/2021	2021-08-09	Europe	Netherlands	Dutch COVID-19 response team	National Institute for Public Health and the Environment (RIVM)	Adam Meijer et al
EPI_ISL_3918235	Netherlands/LB-RIVM-53424/2021	2021-08-09	Europe	Netherlands	Dutch COVID-19 response team	National Institute for Public Health and the Environment (RIVM)	Adam Meijer et al
EPI_ISL_3918237	Netherlands/LB-RIVM-53426/2021	2021-08-08	Europe	Netherlands	Dutch COVID-19 response team	National Institute for Public Health and the Environment (RIVM)	Adam Meijer et al
EPI_ISL_3918240	Netherlands/LB-RIVM-53429/2021	2021-08-07	Europe	Netherlands	Dutch COVID-19 response team	National Institute for Public Health and the Environment (RIVM)	Adam Meijer et al
EPI_ISL_3918245	Netherlands/LB-RIVM-53435/2021	2021-08-09	Europe	Netherlands	Dutch COVID-19 response team	National Institute for Public Health and the Environment (RIVM)	Adam Meijer et al
EPI_ISL_3918248	Netherlands/LB-RIVM-53438/2021	2021-08-08	Europe	Netherlands	Dutch COVID-19 response team	National Institute for Public Health and the Environment (RIVM)	Adam Meijer et al
EPI_ISL_3918250	Netherlands/LB-RIVM-53440/2021	2021-08-07	Europe	Netherlands	Dutch COVID-19 response team	National Institute for Public Health and the Environment (RIVM)	Adam Meijer et al
EPI_ISL_3918256	Netherlands/LB-RIVM-53446/2021	2021-08-09	Europe	Netherlands	Dutch COVID-19 response team	National Institute for Public Health and the Environment (RIVM)	Adam Meijer et al
EPI_ISL_3918257	Netherlands/LB-RIVM-53447/2021	2021-08-08	Europe	Netherlands	Dutch COVID-19 response team	National Institute for Public Health and the Environment (RIVM)	Adam Meijer et al
EPI_ISL_3918261	Netherlands/LB-RIVM-53451/2021	2021-08-06	Europe	Netherlands	Dutch COVID-19 response team	National Institute for Public Health and the Environment (RIVM)	Adam Meijer et al
EPI_ISL_3918265	Netherlands/LB-RIVM-53455/2021	2021-08-09	Europe	Netherlands	Dutch COVID-19 response team	National Institute for Public Health and the Environment (RIVM)	Adam Meijer et al
EPI_ISL_3918269	Netherlands/LB-RIVM-53459/2021	2021-08-08	Europe	Netherlands	Dutch COVID-19 response team	National Institute for Public Health and the Environment (RIVM)	Adam Meijer et al
EPI_ISL_3918270	Netherlands/LB-RIVM-53461/2021	2021-08-06	Europe	Netherlands	Dutch COVID-19 response team	National Institute for Public Health and the Environment (RIVM)	Adam Meijer et al
EPI_ISL_3917685	Netherlands/LB-RIVM-53462/2021	2021-08-06	Europe	Netherlands	Dutch COVID-19 response team	National Institute for Public Health and the Environment (RIVM)	Adam Meijer et al
EPI_ISL_3918274	Netherlands/LB-RIVM-53467/2021	2021-08-04	Europe	Netherlands	Dutch COVID-19 response team	National Institute for Public Health and the Environment (RIVM)	Adam Meijer et al
EPI_ISL_3918275	Netherlands/LB-RIVM-53468/2021	2021-08-04	Europe	Netherlands	Dutch COVID-19 response team	National Institute for Public Health and the Environment (RIVM)	Adam Meijer et al
EPI_ISL_3918279	Netherlands/LB-RIVM-53474/2021	2021-08-05	Europe	Netherlands	Dutch COVID-19 response team	National Institute for Public Health and the Environment (RIVM)	Adam Meijer et al
EPI_ISL_3918280	Netherlands/LB-RIVM-53475/2021	2021-08-05	Europe	Netherlands	Dutch COVID-19 response team	National Institute for Public Health and the Environment (RIVM)	Adam Meijer et al
EPI_ISL_3918284	Netherlands/LB-RIVM-53479/2021	2021-08-04	Europe	Netherlands	Dutch COVID-19 response team	National Institute for Public Health and the Environment (RIVM)	Adam Meijer et al
EPI_ISL_3918285	Netherlands/LB-RIVM-53480/2021	2021-08-04	Europe	Netherlands	Dutch COVID-19 response team	National Institute for Public Health and the Environment (RIVM)	Adam Meijer et al
EPI_ISL_3918286	Netherlands/LB-RIVM-53481/2021	2021-08-03	Europe	Netherlands	Dutch COVID-19 response team	National Institute for Public Health and the Environment (RIVM)	Adam Meijer et al
EPI_ISL_3918295	Netherlands/LB-RIVM-53491/2021	2021-08-04	Europe	Netherlands	Dutch COVID-19 response team	National Institute for Public Health and the Environment (RIVM)	Adam Meijer et al
EPI_ISL_3918300	Netherlands/LB-RIVM-53497/2021	2021-08-05	Europe	Netherlands	Dutch COVID-19 response team	National Institute for Public Health and the Environment (RIVM)	Adam Meijer et al
EPI_ISL_3918301	Netherlands/LB-RIVM-53499/2021	2021-08-05	Europe	Netherlands	Dutch COVID-19 response team	National Institute for Public Health and the Environment (RIVM)	Adam Meijer et al
EPI_ISL_3918305	Netherlands/LB-RIVM-53503/2021	2021-08-04	Europe	Netherlands	Dutch COVID-19 response team	National Institute for Public Health and the Environment (RIVM)	Adam Meijer et al
EPI_ISL_3918307	Netherlands/LB-RIVM-53505/2021	2021-08-03	Europe	Netherlands	Dutch COVID-19 response team	National Institute for Public Health and the Environment (RIVM)	Adam Meijer et al
EPI_ISL_3918313	Netherlands/LB-RIVM-53511/2021	2021-08-05	Europe	Netherlands	Dutch COVID-19 response team	National Institute for Public Health and the Environment (RIVM)	Adam Meijer et al
EPI_ISL_3918317	Netherlands/LB-RIVM-53515/2021	2021-08-04	Europe	Netherlands	Dutch COVID-19 response team	National Institute for Public Health and the Environment (RIVM)	Adam Meijer et al
EPI_ISL_3918320	Netherlands/LB-RIVM-53519/2021	2021-08-02	Europe	Netherlands	Dutch COVID-19 response team	National Institute for Public Health and the Environment (RIVM)	Adam Meijer et al
EPI_ISL_3918324	Netherlands/LB-RIVM-53523/2021	2021-08-05	Europe	Netherlands	Dutch COVID-19 response team	National Institute for Public Health and the Environment (RIVM)	Adam Meijer et al
EPI_ISL_3918325	Netherlands/LB-RIVM-53524/2021	2021-08-04	Europe	Netherlands	Dutch COVID-19 response team	National Institute for Public Health and the Environment (RIVM)	Adam Meijer et al
EPI_ISL_3918326	Netherlands/LB-RIVM-53526/2021	2021-08-04	Europe	Netherlands	Dutch COVID-19 response team	National Institute for Public Health and the Environment (RIVM)	Adam Meijer et al
EPI_ISL_3918331	Netherlands/LB-RIVM-53532/2021	2021-08-05	Europe	Netherlands	Dutch COVID-19 response team	National Institute for Public Health and the Environment (RIVM)	Adam Meijer et al
EPI_ISL_3918333	Netherlands/LB-RIVM-53534/2021	2021-08-05	Europe	Netherlands	Dutch COVID-19 response team	National Institute for Public Health and the Environment (RIVM)	Adam Meijer et al
EPI_ISL_3918335	Netherlands/LB-RIVM-53537/2021	2021-08-04	Europe	Netherlands	Dutch COVID-19 response team	National Institute for Public Health and the Environment (RIVM)	Adam Meijer et al
EPI_ISL_3918336	Netherlands/LB-RIVM-53538/2021	2021-08-04	Europe	Netherlands	Dutch COVID-19 response team	National Institute for Public Health and the Environment (RIVM)	Adam Meijer et al
EPI_ISL_3918337	Netherlands/LB-RIVM-53539/2021	2021-08-03	Europe	Netherlands	Dutch COVID-19 response team	National Institute for Public Health and the Environment (RIVM)	Adam Meijer et al
EPI_ISL_3918340	Netherlands/LB-RIVM-53542/2021	2021-08-02	Europe	Netherlands	Dutch COVID-19 response team	National Institute for Public Health and the Environment (RIVM)	Adam Meijer et al
EPI_ISL_3918342	Netherlands/LB-RIVM-53545/2021	2021-08-04	Europe	Netherlands	Dutch COVID-19 response team	National Institute for Public Health and the Environment (RIVM)	Adam Meijer et al
EPI_ISL_3918343	Netherlands/LB-RIVM-53546/2021	2021-08-04	Europe	Netherlands	Dutch COVID-19 response team	National Institute for Public Health and the Environment (RIVM)	Adam Meijer et al
EPI_ISL_3918351	Netherlands/LB-RIVM-53556/2021	2021-08-01	Europe	Netherlands	Dutch COVID-19 response team	National Institute for Public Health and the Environment (RIVM)	Adam Meijer et al
EPI_ISL_3918374	Netherlands/LB-RIVM-53582/2021	2021-08-02	Europe	Netherlands	Dutch COVID-19 response team	National Institute for Public Health and the Environment (RIVM)	Adam Meijer et al
EPI_ISL_3918385	Netherlands/LB-RIVM-53593/2021	2021-08-02	Europe	Netherlands	Dutch COVID-19 response team	National Institute for Public Health and the Environment (RIVM)	Adam Meijer et al
EPI_ISL_3918394	Netherlands/LB-RIVM-53606/2021	2021-08-01	Europe	Netherlands	Dutch COVID-19 response team	National Institute for Public Health and the Environment (RIVM)	Adam Meijer et al
EPI_ISL_3918395	Netherlands/LB-RIVM-53607/2021	2021-08-01	Europe	Netherlands	Dutch COVID-19 response team	National Institute for Public Health and the Environment (RIVM)	Adam Meijer et al
EPI_ISL_3918397	Netherlands/LB-RIVM-53609/2021	2021-07-31	Europe	Netherlands	Dutch COVID-19 response team	National Institute for Public Health and the Environment (RIVM)	Adam Meijer et al
EPI_ISL_3918398	Netherlands/LB-RIVM-53610/2021	2021-07-31	Europe	Netherlands	Dutch COVID-19 response team	National Institute for Public Health and the Environment (RIVM)	Adam Meijer et al
EPI_ISL_3918400	Netherlands/LB-RIVM-53612/2021	2021-08-02	Europe	Netherlands	Dutch COVID-19 response team	National Institute for Public Health and the Environment (RIVM)	Adam Meijer et al
EPI_ISL_3918402	Netherlands/LB-RIVM-53614/2021	2021-08-01	Europe	Netherlands	Dutch COVID-19 response team	National Institute for Public Health and the Environment (RIVM)	Adam Meijer et al
EPI_ISL_3918404	Netherlands/LB-RIVM-53616/2021	2021-08-01	Europe	Netherlands	Dutch COVID-19 response team	National Institute for Public Health and the Environment (RIVM)	Adam Meijer et al
EPI_ISL_3918408	Netherlands/LB-RIVM-53620/2021	2021-07-31	Europe	Netherlands	Dutch COVID-19 response team	National Institute for Public Health and the Environment (RIVM)	Adam Meijer et al
EPI_ISL_3918419	Netherlands/LB-RIVM-53638/2021	2021-07-29	Europe	Netherlands	Dutch COVID-19 response team	National Institute for Public Health and the Environment (RIVM)	Adam Meijer et al
EPI_ISL_3918421	Netherlands/LB-RIVM-53643/2021	2021-07-28	Europe	Netherlands	Dutch COVID-19 response team	National Institute for Public Health and the Environment (RIVM)	Adam Meijer et al
EPI_ISL_3918423	Netherlands/LB-RIVM-53645/2021	2021-07-30	Europe	Netherlands	Dutch COVID-19 response team	National Institute for Public Health and the Environment (RIVM)	Adam Meijer et al
EPI_ISL_3918425	Netherlands/LB-RIVM-53648/2021	2021-07-29	Europe	Netherlands	Dutch COVID-19 response team	National Institute for Public Health and the Environment (RIVM)	Adam Meijer et al
EPI_ISL_3917687	Netherlands/LB-RIVM-53649/2021	2021-07-29	Europe	Netherlands	Dutch COVID-19 response team	National Institute for Public Health and the Environment (RIVM)	Adam Meijer et al
EPI_ISL_3918426	Netherlands/LB-RIVM-53650/2021	2021-07-29	Europe	Netherlands	Dutch COVID-19 response team	National Institute for Public Health and the Environment (RIVM)	Adam Meijer et al
EPI_ISL_3918428	Netherlands/LB-RIVM-53652/2021	2021-07-28	Europe	Netherlands	Dutch COVID-19 response team	National Institute for Public Health and the Environment (RIVM)	Adam Meijer et al
EPI_ISL_3917690	Netherlands/LB-RIVM-53653/2021	2021-07-28	Europe	Netherlands	Dutch COVID-19 response team	National Institute for Public Health and the Environment (RIVM)	Adam Meijer et al
EPI_ISL_3918435	Netherlands/LB-RIVM-53662/2021	2021-07-29	Europe	Netherlands	Dutch COVID-19 response team	National Institute for Public Health and the Environment (RIVM)	Adam Meijer et al
EPI_ISL_3918437	Netherlands/LB-RIVM-53664/2021	2021-07-28	Europe	Netherlands	Dutch COVID-19 response team	National Institute for Public Health and the Environment (RIVM)	Adam Meijer et al
EPI_ISL_3918438	Netherlands/LB-RIVM-53665/2021	2021-07-28	Europe	Netherlands	Dutch COVID-19 response team	National Institute for Public Health and the Environment (RIVM)	Adam Meijer et al
EPI_ISL_3918441	Netherlands/LB-RIVM-53668/2021	2021-07-30	Europe	Netherlands	Dutch COVID-19 response team	National Institute for Public Health and the Environment (RIVM)	Adam Meijer et al
EPI_ISL_3918443	Netherlands/LB-RIVM-53671/2021	2021-07-29	Europe	Netherlands	Dutch COVID-19 response team	National Institute for Public Health and the Environment (RIVM)	Adam Meijer et al
EPI_ISL_3918448	Netherlands/LB-RIVM-53678/2021	2021-07-30	Europe	Netherlands	Dutch COVID-19 response team	National Institute for Public Health and the Environment (RIVM)	Adam Meijer et al
EPI_ISL_3918451	Netherlands/LB-RIVM-53681/2021	2021-07-29	Europe	Netherlands	Dutch COVID-19 response team	National Institute for Public Health and the Environment (RIVM)	Adam Meijer et al
EPI_ISL_3918454	Netherlands/LB-RIVM-53685/2021	2021-07-28	Europe	Netherlands	Dutch COVID-19 response team	National Institute for Public Health and the Environment (RIVM)	Adam Meijer et al
EPI_ISL_3918455	Netherlands/LB-RIVM-53686/2021	2021-07-28	Europe	Netherlands	Dutch COVID-19 response team	National Institute for Public Health and the Environment (RIVM)	Adam Meijer et al
EPI_ISL_3918461	Netherlands/LB-RIVM-53695/2021	2021-07-28	Europe	Netherlands	Dutch COVID-19 response team	National Institute for Public Health and the Environment (RIVM)	Adam Meijer et al
EPI_ISL_3918462	Netherlands/LB-RIVM-53697/2021	2021-07-28	Europe	Netherlands	Dutch COVID-19 response team	National Institute for Public Health and the Environment (RIVM)	Adam Meijer et al
EPI_ISL_3918465	Netherlands/LB-RIVM-53700/2021	2021-07-30	Europe	Netherlands	Dutch COVID-19 response team	National Institute for Public Health and the Environment (RIVM)	Adam Meijer et al
EPI_ISL_3918466	Netherlands/LB-RIVM-53701/2021	2021-07-29	Europe	Netherlands	Dutch COVID-19 response team	National Institute for Public Health and the Environment (RIVM)	Adam Meijer et al
EPI_ISL_3918467	Netherlands/LB-RIVM-53702/2021	2021-07-29	Europe	Netherlands	Dutch COVID-19 response team	National Institute for Public Health and the Environment (RIVM)	Adam Meijer et al
EPI_ISL_3918468	Netherlands/LB-RIVM-53704/2021	2021-07-29	Europe	Netherlands	Dutch COVID-19 response team	National Institute for Public Health and the Environment (RIVM)	Adam Meijer et al
EPI_ISL_3918469	Netherlands/LB-RIVM-53706/2021	2021-07-28	Europe	Netherlands	Dutch COVID-19 response team	National Institute for Public Health and the Environment (RIVM)	Adam Meijer et al
EPI_ISL_3918474	Netherlands/LB-RIVM-53714/2021	2021-07-29	Europe	Netherlands	Dutch COVID-19 response team	National Institute for Public Health and the Environment (RIVM)	Adam Meijer et al
EPI_ISL_3918476	Netherlands/LB-RIVM-53717/2021	2021-07-28	Europe	Netherlands	Dutch COVID-19 response team	National Institute for Public Health and the Environment (RIVM)	Adam Meijer et al
EPI_ISL_3918477	Netherlands/LB-RIVM-53718/2021	2021-07-28	Europe	Netherlands	Dutch COVID-19 response team	National Institute for Public Health and the Environment (RIVM)	Adam Meijer et al
EPI_ISL_3918480	Netherlands/LB-RIVM-53722/2021	2021-07-28	Europe	Netherlands	Dutch COVID-19 response team	National Institute for Public Health and the Environment (RIVM)	Adam Meijer et al
EPI_ISL_3918482	Netherlands/LB-RIVM-53725/2021	2021-07-27	Europe	Netherlands	Dutch COVID-19 response team	National Institute for Public Health and the Environment (RIVM)	Adam Meijer et al
EPI_ISL_3918485	Netherlands/LB-RIVM-53728/2021	2021-07-27	Europe	Netherlands	Dutch COVID-19 response team	National Institute for Public Health and the Environment (RIVM)	Adam Meijer et al
EPI_ISL_3918486	Netherlands/LB-RIVM-53729/2021	2021-07-27	Europe	Netherlands	Dutch COVID-19 response team	National Institute for Public Health and the Environment (RIVM)	Adam Meijer et al
EPI_ISL_3917530	Netherlands/LB-RIVM-53731/2021	2021-07-26	Europe	Netherlands	Dutch COVID-19 response team	National Institute for Public Health and the Environment (RIVM)	Adam Meijer et al
EPI_ISL_3918488	Netherlands/LB-RIVM-53733/2021	2021-07-28	Europe	Netherlands	Dutch COVID-19 response team	National Institute for Public Health and the Environment (RIVM)	Adam Meijer et al
EPI_ISL_3918490	Netherlands/LB-RIVM-53738/2021	2021-07-27	Europe	Netherlands	Dutch COVID-19 response team	National Institute for Public Health and the Environment (RIVM)	Adam Meijer et al
EPI_ISL_3918493	Netherlands/LB-RIVM-53741/2021	2021-07-27	Europe	Netherlands	Dutch COVID-19 response team	National Institute for Public Health and the Environment (RIVM)	Adam Meijer et al
EPI_ISL_3918495	Netherlands/LB-RIVM-53743/2021	2021-07-29	Europe	Netherlands	Dutch COVID-19 response team	National Institute for Public Health and the Environment (RIVM)	Adam Meijer et al
EPI_ISL_3918496	Netherlands/LB-RIVM-53744/2021	2021-07-28	Europe	Netherlands	Dutch COVID-19 response team	National Institute for Public Health and the Environment (RIVM)	Adam Meijer et al
EPI_ISL_3918500	Netherlands/LB-RIVM-53749/2021	2021-07-27	Europe	Netherlands	Dutch COVID-19 response team	National Institute for Public Health and the Environment (RIVM)	Adam Meijer et al
EPI_ISL_3918501	Netherlands/LB-RIVM-53750/2021	2021-07-27	Europe	Netherlands	Dutch COVID-19 response team	National Institute for Public Health and the Environment (RIVM)	Adam Meijer et al
EPI_ISL_3918504	Netherlands/LB-RIVM-53754/2021	2021-07-28	Europe	Netherlands	Dutch COVID-19 response team	National Institute for Public Health and the Environment (RIVM)	Adam Meijer et al
EPI_ISL_3918512	Netherlands/LB-RIVM-53762/2021	2021-07-27	Europe	Netherlands	Dutch COVID-19 response team	National Institute for Public Health and the Environment (RIVM)	Adam Meijer et al
EPI_ISL_3918522	Netherlands/LB-RIVM-53775/2021	2021-07-28	Europe	Netherlands	Dutch COVID-19 response team	National Institute for Public Health and the Environment (RIVM)	Adam Meijer et al
EPI_ISL_3918523	Netherlands/LB-RIVM-53776/2021	2021-07-28	Europe	Netherlands	Dutch COVID-19 response team	National Institute for Public Health and the Environment (RIVM)	Adam Meijer et al
EPI_ISL_3917598	Netherlands/LB-RIVM-53784/2021	2021-07-05	Europe	Netherlands	Dutch COVID-19 response team	National Institute for Public Health and the Environment (RIVM)	Adam Meijer et al
EPI_ISL_3918531	Netherlands/LB-RIVM-53785/2021	2021-07-28	Europe	Netherlands	Dutch COVID-19 response team	National Institute for Public Health and the Environment (RIVM)	Adam Meijer et al
EPI_ISL_3918532	Netherlands/LB-RIVM-53786/2021	2021-07-28	Europe	Netherlands	Dutch COVID-19 response team	National Institute for Public Health and the Environment (RIVM)	Adam Meijer et al
EPI_ISL_3918538	Netherlands/LB-RIVM-53800/2021	2021-07-27	Europe	Netherlands	Dutch COVID-19 response team	National Institute for Public Health and the Environment (RIVM)	Adam Meijer et al
EPI_ISL_3918541	Netherlands/LB-RIVM-53803/2021	2021-07-26	Europe	Netherlands	Dutch COVID-19 response team	National Institute for Public Health and the Environment (RIVM)	Adam Meijer et al
EPI_ISL_3918542	Netherlands/LB-RIVM-53805/2021	2021-08-06	Europe	Netherlands	Dutch COVID-19 response team	National Institute for Public Health and the Environment (RIVM)	Adam Meijer et al
EPI_ISL_3917605	Netherlands/LB-RIVM-53806/2021	2021-08-06	Europe	Netherlands	Dutch COVID-19 response team	National Institute for Public Health and the Environment (RIVM)	Adam Meijer et al
EPI_ISL_3918562	Netherlands/LB-RIVM-53827/2021	2021-08-10	Europe	Netherlands	Dutch COVID-19 response team	National Institute for Public Health and the Environment (RIVM)	Adam Meijer et al
EPI_ISL_3918564	Netherlands/LB-RIVM-53829/2021	2021-08-06	Europe	Netherlands	Dutch COVID-19 response team	National Institute for Public Health and the Environment (RIVM)	Adam Meijer et al
EPI_ISL_3918835	Netherlands/LB-RIVM-54127/2021	2021-08-12	Europe	Netherlands	Dutch COVID-19 response team	National Institute for Public Health and the Environment (RIVM)	Adam Meijer et al
EPI_ISL_3918978	Netherlands/LB-RIVM-54297/2021	2021-08-20	Europe	Netherlands	Dutch COVID-19 response team	National Institute for Public Health and the Environment (RIVM)	Adam Meijer et al
EPI_ISL_3918994	Netherlands/LB-RIVM-54317/2021	2021-08-17	Europe	Netherlands	Dutch COVID-19 response team	National Institute for Public Health and the Environment (RIVM)	Adam Meijer et al
EPI_ISL_3919016	Netherlands/LB-RIVM-54345/2021	2021-08-15	Europe	Netherlands	Dutch COVID-19 response team	National Institute for Public Health and the Environment (RIVM)	Adam Meijer et al
EPI_ISL_3919023	Netherlands/LB-RIVM-54354/2021	2021-08-22	Europe	Netherlands	Dutch COVID-19 response team	National Institute for Public Health and the Environment (RIVM)	Adam Meijer et al
EPI_ISL_3919030	Netherlands/LB-RIVM-54364/2021	2021-08-19	Europe	Netherlands	Dutch COVID-19 response team	National Institute for Public Health and the Environment (RIVM)	Adam Meijer et al
EPI_ISL_3919040	Netherlands/LB-RIVM-54374/2021	2021-08-22	Europe	Netherlands	Dutch COVID-19 response team	National Institute for Public Health and the Environment (RIVM)	Adam Meijer et al
EPI_ISL_3919099	Netherlands/LB-RIVM-54440/2021	2021-08-16	Europe	Netherlands	Dutch COVID-19 response team	National Institute for Public Health and the Environment (RIVM)	Adam Meijer et al
EPI_ISL_3919167	Netherlands/LB-RIVM-54535/2021	2021-08-18	Europe	Netherlands	Dutch COVID-19 response team	National Institute for Public Health and the Environment (RIVM)	Adam Meijer et al
EPI_ISL_3919174	Netherlands/LB-RIVM-54542/2021	2021-08-19	Europe	Netherlands	Dutch COVID-19 response team	National Institute for Public Health and the Environment (RIVM)	Adam Meijer et al
EPI_ISL_3919178	Netherlands/LB-RIVM-54547/2021	2021-08-18	Europe	Netherlands	Dutch COVID-19 response team	National Institute for Public Health and the Environment (RIVM)	Adam Meijer et al
EPI_ISL_3919182	Netherlands/LB-RIVM-54553/2021	2021-08-19	Europe	Netherlands	Dutch COVID-19 response team	National Institute for Public Health and the Environment (RIVM)	Adam Meijer et al
EPI_ISL_3919186	Netherlands/LB-RIVM-54558/2021	2021-08-18	Europe	Netherlands	Dutch COVID-19 response team	National Institute for Public Health and the Environment (RIVM)	Adam Meijer et al
EPI_ISL_3919192	Netherlands/LB-RIVM-54564/2021	2021-08-19	Europe	Netherlands	Dutch COVID-19 response team	National Institute for Public Health and the Environment (RIVM)	Adam Meijer et al
EPI_ISL_3919193	Netherlands/LB-RIVM-54565/2021	2021-08-19	Europe	Netherlands	Dutch COVID-19 response team	National Institute for Public Health and the Environment (RIVM)	Adam Meijer et al
EPI_ISL_3917807	Netherlands/LB-RIVM-54569/2021	2021-08-18	Europe	Netherlands	Dutch COVID-19 response team	National Institute for Public Health and the Environment (RIVM)	Adam Meijer et al
EPI_ISL_3919197	Netherlands/LB-RIVM-54570/2021	2021-08-18	Europe	Netherlands	Dutch COVID-19 response team	National Institute for Public Health and the Environment (RIVM)	Adam Meijer et al
EPI_ISL_3919202	Netherlands/LB-RIVM-54575/2021	2021-08-19	Europe	Netherlands	Dutch COVID-19 response team	National Institute for Public Health and the Environment (RIVM)	Adam Meijer et al
EPI_ISL_3919203	Netherlands/LB-RIVM-54576/2021	2021-08-19	Europe	Netherlands	Dutch COVID-19 response team	National Institute for Public Health and the Environment (RIVM)	Adam Meijer et al
EPI_ISL_3919211	Netherlands/LB-RIVM-54585/2021	2021-08-18	Europe	Netherlands	Dutch COVID-19 response team	National Institute for Public Health and the Environment (RIVM)	Adam Meijer et al
EPI_ISL_3919214	Netherlands/LB-RIVM-54588/2021	2021-08-19	Europe	Netherlands	Dutch COVID-19 response team	National Institute for Public Health and the Environment (RIVM)	Adam Meijer et al
EPI_ISL_3919218	Netherlands/LB-RIVM-54593/2021	2021-08-18	Europe	Netherlands	Dutch COVID-19 response team	National Institute for Public Health and the Environment (RIVM)	Adam Meijer et al
EPI_ISL_3919222	Netherlands/LB-RIVM-54597/2021	2021-08-18	Europe	Netherlands	Dutch COVID-19 response team	National Institute for Public Health and the Environment (RIVM)	Adam Meijer et al
EPI_ISL_3919223	Netherlands/LB-RIVM-54598/2021	2021-08-19	Europe	Netherlands	Dutch COVID-19 response team	National Institute for Public Health and the Environment (RIVM)	Adam Meijer et al
EPI_ISL_3919224	Netherlands/LB-RIVM-54599/2021	2021-08-19	Europe	Netherlands	Dutch COVID-19 response team	National Institute for Public Health and the Environment (RIVM)	Adam Meijer et al
EPI_ISL_3917809	Netherlands/LB-RIVM-54608/2021	2021-08-19	Europe	Netherlands	Dutch COVID-19 response team	National Institute for Public Health and the Environment (RIVM)	Adam Meijer et al
EPI_ISL_3919232	Netherlands/LB-RIVM-54609/2021	2021-08-19	Europe	Netherlands	Dutch COVID-19 response team	National Institute for Public Health and the Environment (RIVM)	Adam Meijer et al
EPI_ISL_3919236	Netherlands/LB-RIVM-54613/2021	2021-08-18	Europe	Netherlands	Dutch COVID-19 response team	National Institute for Public Health and the Environment (RIVM)	Adam Meijer et al
EPI_ISL_3919237	Netherlands/LB-RIVM-54614/2021	2021-08-18	Europe	Netherlands	Dutch COVID-19 response team	National Institute for Public Health and the Environment (RIVM)	Adam Meijer et al
EPI_ISL_3919239	Netherlands/LB-RIVM-54616/2021	2021-08-18	Europe	Netherlands	Dutch COVID-19 response team	National Institute for Public Health and the Environment (RIVM)	Adam Meijer et al
EPI_ISL_3919240	Netherlands/LB-RIVM-54617/2021	2021-08-18	Europe	Netherlands	Dutch COVID-19 response team	National Institute for Public Health and the Environment (RIVM)	Adam Meijer et al
EPI_ISL_3919243	Netherlands/LB-RIVM-54620/2021	2021-08-19	Europe	Netherlands	Dutch COVID-19 response team	National Institute for Public Health and the Environment (RIVM)	Adam Meijer et al
EPI_ISL_3919245	Netherlands/LB-RIVM-54625/2021	2021-08-19	Europe	Netherlands	Dutch COVID-19 response team	National Institute for Public Health and the Environment (RIVM)	Adam Meijer et al
EPI_ISL_3919248	Netherlands/LB-RIVM-54630/2021	2021-08-20	Europe	Netherlands	Dutch COVID-19 response team	National Institute for Public Health and the Environment (RIVM)	Adam Meijer et al
EPI_ISL_3919252	Netherlands/LB-RIVM-54636/2021	2021-08-19	Europe	Netherlands	Dutch COVID-19 response team	National Institute for Public Health and the Environment (RIVM)	Adam Meijer et al
EPI_ISL_3919256	Netherlands/LB-RIVM-54640/2021	2021-08-20	Europe	Netherlands	Dutch COVID-19 response team	National Institute for Public Health and the Environment (RIVM)	Adam Meijer et al
EPI_ISL_3919257	Netherlands/LB-RIVM-54641/2021	2021-08-20	Europe	Netherlands	Dutch COVID-19 response team	National Institute for Public Health and the Environment (RIVM)	Adam Meijer et al
EPI_ISL_3919264	Netherlands/LB-RIVM-54649/2021	2021-08-19	Europe	Netherlands	Dutch COVID-19 response team	National Institute for Public Health and the Environment (RIVM)	Adam Meijer et al
EPI_ISL_3919268	Netherlands/LB-RIVM-54655/2021	2021-08-19	Europe	Netherlands	Dutch COVID-19 response team	National Institute for Public Health and the Environment (RIVM)	Adam Meijer et al
EPI_ISL_3919269	Netherlands/LB-RIVM-54657/2021	2021-08-19	Europe	Netherlands	Dutch COVID-19 response team	National Institute for Public Health and the Environment (RIVM)	Adam Meijer et al
EPI_ISL_3919270	Netherlands/LB-RIVM-54658/2021	2021-08-19	Europe	Netherlands	Dutch COVID-19 response team	National Institute for Public Health and the Environment (RIVM)	Adam Meijer et al
EPI_ISL_3919275	Netherlands/LB-RIVM-54664/2021	2021-08-20	Europe	Netherlands	Dutch COVID-19 response team	National Institute for Public Health and the Environment (RIVM)	Adam Meijer et al
EPI_ISL_3919278	Netherlands/LB-RIVM-54667/2021	2021-08-19	Europe	Netherlands	Dutch COVID-19 response team	National Institute for Public Health and the Environment (RIVM)	Adam Meijer et al
EPI_ISL_3919288	Netherlands/LB-RIVM-54682/2021	2021-08-20	Europe	Netherlands	Dutch COVID-19 response team	National Institute for Public Health and the Environment (RIVM)	Adam Meijer et al
EPI_ISL_3919294	Netherlands/LB-RIVM-54689/2021	2021-08-19	Europe	Netherlands	Dutch COVID-19 response team	National Institute for Public Health and the Environment (RIVM)	Adam Meijer et al
EPI_ISL_3919296	Netherlands/LB-RIVM-54692/2021	2021-08-20	Europe	Netherlands	Dutch COVID-19 response team	National Institute for Public Health and the Environment (RIVM)	Adam Meijer et al
EPI_ISL_3919304	Netherlands/LB-RIVM-54701/2021	2021-08-20	Europe	Netherlands	Dutch COVID-19 response team	National Institute for Public Health and the Environment (RIVM)	Adam Meijer et al
EPI_ISL_3919313	Netherlands/LB-RIVM-54710/2021	2021-08-21	Europe	Netherlands	Dutch COVID-19 response team	National Institute for Public Health and the Environment (RIVM)	Adam Meijer et al
EPI_ISL_3919321	Netherlands/LB-RIVM-54719/2021	2021-08-21	Europe	Netherlands	Dutch COVID-19 response team	National Institute for Public Health and the Environment (RIVM)	Adam Meijer et al
EPI_ISL_3919322	Netherlands/LB-RIVM-54720/2021	2021-08-21	Europe	Netherlands	Dutch COVID-19 response team	National Institute for Public Health and the Environment (RIVM)	Adam Meijer et al
EPI_ISL_3919323	Netherlands/LB-RIVM-54721/2021	2021-08-21	Europe	Netherlands	Dutch COVID-19 response team	National Institute for Public Health and the Environment (RIVM)	Adam Meijer et al
EPI_ISL_3919324	Netherlands/LB-RIVM-54723/2021	2021-08-21	Europe	Netherlands	Dutch COVID-19 response team	National Institute for Public Health and the Environment (RIVM)	Adam Meijer et al
EPI_ISL_3917674	Netherlands/LB-RIVM-54724/2021	2021-08-21	Europe	Netherlands	Dutch COVID-19 response team	National Institute for Public Health and the Environment (RIVM)	Adam Meijer et al
EPI_ISL_3919326	Netherlands/LB-RIVM-54727/2021	2021-08-20	Europe	Netherlands	Dutch COVID-19 response team	National Institute for Public Health and the Environment (RIVM)	Adam Meijer et al
EPI_ISL_3919327	Netherlands/LB-RIVM-54728/2021	2021-08-20	Europe	Netherlands	Dutch COVID-19 response team	National Institute for Public Health and the Environment (RIVM)	Adam Meijer et al
EPI_ISL_3919329	Netherlands/LB-RIVM-54730/2021	2021-08-21	Europe	Netherlands	Dutch COVID-19 response team	National Institute for Public Health and the Environment (RIVM)	Adam Meijer et al
EPI_ISL_3919332	Netherlands/LB-RIVM-54733/2021	2021-08-22	Europe	Netherlands	Dutch COVID-19 response team	National Institute for Public Health and the Environment (RIVM)	Adam Meijer et al
EPI_ISL_3917408	Netherlands/LB-RIVM-54735/2021	2021-08-21	Europe	Netherlands	Dutch COVID-19 response team	National Institute for Public Health and the Environment (RIVM)	Adam Meijer et al
EPI_ISL_3919340	Netherlands/LB-RIVM-54742/2021	2021-08-21	Europe	Netherlands	Dutch COVID-19 response team	National Institute for Public Health and the Environment (RIVM)	Adam Meijer et al
EPI_ISL_3919343	Netherlands/LB-RIVM-54745/2021	2021-08-21	Europe	Netherlands	Dutch COVID-19 response team	National Institute for Public Health and the Environment (RIVM)	Adam Meijer et al
EPI_ISL_3919344	Netherlands/LB-RIVM-54746/2021	2021-08-21	Europe	Netherlands	Dutch COVID-19 response team	National Institute for Public Health and the Environment (RIVM)	Adam Meijer et al
EPI_ISL_3919350	Netherlands/LB-RIVM-54753/2021	2021-08-21	Europe	Netherlands	Dutch COVID-19 response team	National Institute for Public Health and the Environment (RIVM)	Adam Meijer et al
EPI_ISL_3919352	Netherlands/LB-RIVM-54755/2021	2021-08-21	Europe	Netherlands	Dutch COVID-19 response team	National Institute for Public Health and the Environment (RIVM)	Adam Meijer et al
EPI_ISL_3919354	Netherlands/LB-RIVM-54757/2021	2021-08-21	Europe	Netherlands	Dutch COVID-19 response team	National Institute for Public Health and the Environment (RIVM)	Adam Meijer et al
EPI_ISL_3919355	Netherlands/LB-RIVM-54759/2021	2021-08-21	Europe	Netherlands	Dutch COVID-19 response team	National Institute for Public Health and the Environment (RIVM)	Adam Meijer et al
EPI_ISL_3919360	Netherlands/LB-RIVM-54765/2021	2021-08-21	Europe	Netherlands	Dutch COVID-19 response team	National Institute for Public Health and the Environment (RIVM)	Adam Meijer et al
EPI_ISL_3919365	Netherlands/LB-RIVM-54771/2021	2021-08-21	Europe	Netherlands	Dutch COVID-19 response team	National Institute for Public Health and the Environment (RIVM)	Adam Meijer et al
EPI_ISL_3919369	Netherlands/LB-RIVM-54775/2021	2021-08-20	Europe	Netherlands	Dutch COVID-19 response team	National Institute for Public Health and the Environment (RIVM)	Adam Meijer et al
EPI_ISL_3919378	Netherlands/LB-RIVM-54787/2021	2021-08-21	Europe	Netherlands	Dutch COVID-19 response team	National Institute for Public Health and the Environment (RIVM)	Adam Meijer et al
EPI_ISL_3919384	Netherlands/LB-RIVM-54793/2021	2021-08-21	Europe	Netherlands	Dutch COVID-19 response team	National Institute for Public Health and the Environment (RIVM)	Adam Meijer et al
EPI_ISL_3919386	Netherlands/LB-RIVM-54795/2021	2021-08-22	Europe	Netherlands	Dutch COVID-19 response team	National Institute for Public Health and the Environment (RIVM)	Adam Meijer et al
EPI_ISL_3917678	Netherlands/LB-RIVM-54797/2021	2021-07-03	Europe	Netherlands	Dutch COVID-19 response team	National Institute for Public Health and the Environment (RIVM)	Adam Meijer et al
EPI_ISL_3917680	Netherlands/LB-RIVM-54809/2021	2021-07-03	Europe	Netherlands	Dutch COVID-19 response team	National Institute for Public Health and the Environment (RIVM)	Adam Meijer et al
EPI_ISL_3919403	Netherlands/LB-RIVM-54817/2021	2021-08-22	Europe	Netherlands	Dutch COVID-19 response team	National Institute for Public Health and the Environment (RIVM)	Adam Meijer et al
EPI_ISL_3919423	Netherlands/LB-RIVM-54839/2021	2021-08-22	Europe	Netherlands	Dutch COVID-19 response team	National Institute for Public Health and the Environment (RIVM)	Adam Meijer et al
EPI_ISL_3919424	Netherlands/LB-RIVM-54840/2021	2021-08-22	Europe	Netherlands	Dutch COVID-19 response team	National Institute for Public Health and the Environment (RIVM)	Adam Meijer et al
EPI_ISL_3919435	Netherlands/LB-RIVM-54851/2021	2021-08-22	Europe	Netherlands	Dutch COVID-19 response team	National Institute for Public Health and the Environment (RIVM)	Adam Meijer et al
EPI_ISL_3919444	Netherlands/LB-RIVM-54861/2021	2021-08-22	Europe	Netherlands	Dutch COVID-19 response team	National Institute for Public Health and the Environment (RIVM)	Adam Meijer et al
EPI_ISL_3919452	Netherlands/LB-RIVM-54874/2021	2021-08-22	Europe	Netherlands	Dutch COVID-19 response team	National Institute for Public Health and the Environment (RIVM)	Adam Meijer et al
EPI_ISL_4076342	Netherlands/LB-RIVM-54972/2021	2021-08-22	Europe	Netherlands	Dutch COVID-19 response team	National Institute for Public Health and the Environment (RIVM)	Adam Meijer et al
EPI_ISL_4076343	Netherlands/LB-RIVM-54973/2021	2021-08-22	Europe	Netherlands	Dutch COVID-19 response team	National Institute for Public Health and the Environment (RIVM)	Adam Meijer et al
EPI_ISL_4076348	Netherlands/LB-RIVM-54978/2021	2021-08-22	Europe	Netherlands	Dutch COVID-19 response team	National Institute for Public Health and the Environment (RIVM)	Adam Meijer et al
EPI_ISL_4076353	Netherlands/LB-RIVM-54983/2021	2021-08-22	Europe	Netherlands	Dutch COVID-19 response team	National Institute for Public Health and the Environment (RIVM)	Adam Meijer et al
EPI_ISL_4076361	Netherlands/LB-RIVM-54991/2021	2021-08-22	Europe	Netherlands	Dutch COVID-19 response team	National Institute for Public Health and the Environment (RIVM)	Adam Meijer et al
EPI_ISL_4076364	Netherlands/LB-RIVM-54994/2021	2021-08-22	Europe	Netherlands	Dutch COVID-19 response team	National Institute for Public Health and the Environment (RIVM)	Adam Meijer et al
EPI_ISL_4076869	Netherlands/LB-RIVM-55002/2021	2021-08-19	Europe	Netherlands	Dutch COVID-19 response team	National Institute for Public Health and the Environment (RIVM)	Adam Meijer et al
EPI_ISL_4076972	Netherlands/LB-RIVM-55007/2021	2021-08-18	Europe	Netherlands	Dutch COVID-19 response team	National Institute for Public Health and the Environment (RIVM)	Adam Meijer et al
EPI_ISL_4076973	Netherlands/LB-RIVM-55011/2021	2021-08-18	Europe	Netherlands	Dutch COVID-19 response team	National Institute for Public Health and the Environment (RIVM)	Adam Meijer et al
EPI_ISL_4077172	Netherlands/LB-RIVM-55014/2021	2021-08-16	Europe	Netherlands	Dutch COVID-19 response team	National Institute for Public Health and the Environment (RIVM)	Adam Meijer et al
EPI_ISL_4076976	Netherlands/LB-RIVM-55017/2021	2021-08-18	Europe	Netherlands	Dutch COVID-19 response team	National Institute for Public Health and the Environment (RIVM)	Adam Meijer et al
EPI_ISL_4077193	Netherlands/LB-RIVM-55459/2021	2021-08-15	Europe	Netherlands	Dutch COVID-19 response team	National Institute for Public Health and the Environment (RIVM)	Adam Meijer et al
EPI_ISL_4077168	Netherlands/LB-RIVM-55466/2021	2021-08-16	Europe	Netherlands	Dutch COVID-19 response team	National Institute for Public Health and the Environment (RIVM)	Adam Meijer et al
EPI_ISL_4077170	Netherlands/LB-RIVM-55474/2021	2021-08-16	Europe	Netherlands	Dutch COVID-19 response team	National Institute for Public Health and the Environment (RIVM)	Adam Meijer et al
EPI_ISL_4077173	Netherlands/LB-RIVM-55483/2021	2021-08-16	Europe	Netherlands	Dutch COVID-19 response team	National Institute for Public Health and the Environment (RIVM)	Adam Meijer et al
EPI_ISL_4077070	Netherlands/LB-RIVM-55491/2021	2021-08-17	Europe	Netherlands	Dutch COVID-19 response team	National Institute for Public Health and the Environment (RIVM)	Adam Meijer et al
EPI_ISL_4077195	Netherlands/LB-RIVM-55499/2021	2021-08-15	Europe	Netherlands	Dutch COVID-19 response team	National Institute for Public Health and the Environment (RIVM)	Adam Meijer et al
EPI_ISL_4077072	Netherlands/LB-RIVM-55500/2021	2021-08-17	Europe	Netherlands	Dutch COVID-19 response team	National Institute for Public Health and the Environment (RIVM)	Adam Meijer et al
EPI_ISL_4077219	Netherlands/LB-RIVM-55509/2021	2021-08-14	Europe	Netherlands	Dutch COVID-19 response team	National Institute for Public Health and the Environment (RIVM)	Adam Meijer et al
EPI_ISL_4077073	Netherlands/LB-RIVM-55510/2021	2021-08-17	Europe	Netherlands	Dutch COVID-19 response team	National Institute for Public Health and the Environment (RIVM)	Adam Meijer et al
EPI_ISL_4077196	Netherlands/LB-RIVM-55518/2021	2021-08-15	Europe	Netherlands	Dutch COVID-19 response team	National Institute for Public Health and the Environment (RIVM)	Adam Meijer et al
EPI_ISL_4076980	Netherlands/LB-RIVM-55519/2021	2021-08-18	Europe	Netherlands	Dutch COVID-19 response team	National Institute for Public Health and the Environment (RIVM)	Adam Meijer et al
EPI_ISL_4076270	Netherlands/LB-RIVM-56116/2021	2021-08-23	Europe	Netherlands	Dutch COVID-19 response team	National Institute for Public Health and the Environment (RIVM)	Adam Meijer et al
EPI_ISL_4076286	Netherlands/LB-RIVM-56236/2021	2021-08-23	Europe	Netherlands	Dutch COVID-19 response team	National Institute for Public Health and the Environment (RIVM)	Adam Meijer et al
EPI_ISL_4075823	Netherlands/LB-RIVM-56286/2021	2021-08-27	Europe	Netherlands	Dutch COVID-19 response team	National Institute for Public Health and the Environment (RIVM)	Adam Meijer et al
EPI_ISL_4075788	Netherlands/LB-RIVM-56287/2021	2021-08-28	Europe	Netherlands	Dutch COVID-19 response team	National Institute for Public Health and the Environment (RIVM)	Adam Meijer et al
EPI_ISL_4075826	Netherlands/LB-RIVM-56322/2021	2021-08-27	Europe	Netherlands	Dutch COVID-19 response team	National Institute for Public Health and the Environment (RIVM)	Adam Meijer et al
EPI_ISL_4076337	Netherlands/LB-RIVM-56457/2021	2021-08-23	Europe	Netherlands	Dutch COVID-19 response team	National Institute for Public Health and the Environment (RIVM)	Adam Meijer et al
EPI_ISL_4076036	Netherlands/LB-RIVM-56458/2021	2021-08-25	Europe	Netherlands	Dutch COVID-19 response team	National Institute for Public Health and the Environment (RIVM)	Adam Meijer et al
EPI_ISL_4076338	Netherlands/LB-RIVM-56459/2021	2021-08-23	Europe	Netherlands	Dutch COVID-19 response team	National Institute for Public Health and the Environment (RIVM)	Adam Meijer et al
EPI_ISL_4076854	Netherlands/LB-RIVM-56468/2021	2021-08-20	Europe	Netherlands	Dutch COVID-19 response team	National Institute for Public Health and the Environment (RIVM)	Adam Meijer et al
EPI_ISL_4076037	Netherlands/LB-RIVM-56469/2021	2021-08-25	Europe	Netherlands	Dutch COVID-19 response team	National Institute for Public Health and the Environment (RIVM)	Adam Meijer et al
EPI_ISL_4076468	Netherlands/LB-RIVM-56470/2021	2021-08-22	Europe	Netherlands	Dutch COVID-19 response team	National Institute for Public Health and the Environment (RIVM)	Adam Meijer et al
EPI_ISL_4076170	Netherlands/LB-RIVM-56479/2021	2021-08-24	Europe	Netherlands	Dutch COVID-19 response team	National Institute for Public Health and the Environment (RIVM)	Adam Meijer et al
EPI_ISL_4076038	Netherlands/LB-RIVM-56480/2021	2021-08-25	Europe	Netherlands	Dutch COVID-19 response team	National Institute for Public Health and the Environment (RIVM)	Adam Meijer et al
EPI_ISL_4075951	Netherlands/LB-RIVM-56488/2021	2021-08-26	Europe	Netherlands	Dutch COVID-19 response team	National Institute for Public Health and the Environment (RIVM)	Adam Meijer et al
EPI_ISL_4076171	Netherlands/LB-RIVM-56489/2021	2021-08-24	Europe	Netherlands	Dutch COVID-19 response team	National Institute for Public Health and the Environment (RIVM)	Adam Meijer et al
EPI_ISL_4075952	Netherlands/LB-RIVM-56497/2021	2021-08-26	Europe	Netherlands	Dutch COVID-19 response team	National Institute for Public Health and the Environment (RIVM)	Adam Meijer et al
EPI_ISL_4076172	Netherlands/LB-RIVM-56498/2021	2021-08-24	Europe	Netherlands	Dutch COVID-19 response team	National Institute for Public Health and the Environment (RIVM)	Adam Meijer et al
EPI_ISL_4076173	Netherlands/LB-RIVM-56507/2021	2021-08-24	Europe	Netherlands	Dutch COVID-19 response team	National Institute for Public Health and the Environment (RIVM)	Adam Meijer et al
EPI_ISL_4076770	Netherlands/LB-RIVM-56515/2021	2021-08-21	Europe	Netherlands	Dutch COVID-19 response team	National Institute for Public Health and the Environment (RIVM)	Adam Meijer et al
EPI_ISL_4076039	Netherlands/LB-RIVM-56516/2021	2021-08-25	Europe	Netherlands	Dutch COVID-19 response team	National Institute for Public Health and the Environment (RIVM)	Adam Meijer et al
EPI_ISL_4076174	Netherlands/LB-RIVM-56517/2021	2021-08-24	Europe	Netherlands	Dutch COVID-19 response team	National Institute for Public Health and the Environment (RIVM)	Adam Meijer et al
EPI_ISL_4076175	Netherlands/LB-RIVM-56525/2021	2021-08-24	Europe	Netherlands	Dutch COVID-19 response team	National Institute for Public Health and the Environment (RIVM)	Adam Meijer et al
EPI_ISL_4076040	Netherlands/LB-RIVM-56526/2021	2021-08-25	Europe	Netherlands	Dutch COVID-19 response team	National Institute for Public Health and the Environment (RIVM)	Adam Meijer et al
EPI_ISL_4076339	Netherlands/LB-RIVM-56527/2021	2021-08-23	Europe	Netherlands	Dutch COVID-19 response team	National Institute for Public Health and the Environment (RIVM)	Adam Meijer et al
EPI_ISL_4402038	Netherlands/LB-RIVM-56786/2021	2021-08-24	Europe	Netherlands	Dutch COVID-19 response team	National Institute for Public Health and the Environment (RIVM)	Adam Meijer et al
EPI_ISL_4400186	Netherlands/LB-RIVM-56822/2021	2021-08-24	Europe	Netherlands	Dutch COVID-19 response team	National Institute for Public Health and the Environment (RIVM)	Adam Meijer et al
EPI_ISL_4400188	Netherlands/LB-RIVM-56838/2021	2021-08-24	Europe	Netherlands	Dutch COVID-19 response team	National Institute for Public Health and the Environment (RIVM)	Adam Meijer et al
EPI_ISL_4400190	Netherlands/LB-RIVM-56840/2021	2021-08-25	Europe	Netherlands	Dutch COVID-19 response team	National Institute for Public Health and the Environment (RIVM)	Adam Meijer et al
EPI_ISL_4400193	Netherlands/LB-RIVM-56844/2021	2021-08-26	Europe	Netherlands	Dutch COVID-19 response team	National Institute for Public Health and the Environment (RIVM)	Adam Meijer et al
EPI_ISL_4400195	Netherlands/LB-RIVM-56856/2021	2021-08-27	Europe	Netherlands	Dutch COVID-19 response team	National Institute for Public Health and the Environment (RIVM)	Adam Meijer et al
EPI_ISL_4400197	Netherlands/LB-RIVM-56859/2021	2021-08-24	Europe	Netherlands	Dutch COVID-19 response team	National Institute for Public Health and the Environment (RIVM)	Adam Meijer et al
EPI_ISL_4400199	Netherlands/LB-RIVM-56861/2021	2021-08-25	Europe	Netherlands	Dutch COVID-19 response team	National Institute for Public Health and the Environment (RIVM)	Adam Meijer et al
EPI_ISL_4402176	Netherlands/LB-RIVM-56868/2021	2021-08-27	Europe	Netherlands	Dutch COVID-19 response team	National Institute for Public Health and the Environment (RIVM)	Adam Meijer et al
EPI_ISL_4400201	Netherlands/LB-RIVM-56873/2021	2021-08-25	Europe	Netherlands	Dutch COVID-19 response team	National Institute for Public Health and the Environment (RIVM)	Adam Meijer et al
EPI_ISL_4400202	Netherlands/LB-RIVM-56875/2021	2021-08-25	Europe	Netherlands	Dutch COVID-19 response team	National Institute for Public Health and the Environment (RIVM)	Adam Meijer et al
EPI_ISL_4400204	Netherlands/LB-RIVM-56878/2021	2021-08-26	Europe	Netherlands	Dutch COVID-19 response team	National Institute for Public Health and the Environment (RIVM)	Adam Meijer et al
EPI_ISL_4400206	Netherlands/LB-RIVM-56880/2021	2021-08-27	Europe	Netherlands	Dutch COVID-19 response team	National Institute for Public Health and the Environment (RIVM)	Adam Meijer et al
EPI_ISL_4400208	Netherlands/LB-RIVM-56885/2021	2021-08-25	Europe	Netherlands	Dutch COVID-19 response team	National Institute for Public Health and the Environment (RIVM)	Adam Meijer et al
EPI_ISL_4400210	Netherlands/LB-RIVM-56888/2021	2021-08-26	Europe	Netherlands	Dutch COVID-19 response team	National Institute for Public Health and the Environment (RIVM)	Adam Meijer et al
EPI_ISL_4400212	Netherlands/LB-RIVM-56896/2021	2021-08-25	Europe	Netherlands	Dutch COVID-19 response team	National Institute for Public Health and the Environment (RIVM)	Adam Meijer et al
EPI_ISL_4400214	Netherlands/LB-RIVM-56902/2021	2021-08-27	Europe	Netherlands	Dutch COVID-19 response team	National Institute for Public Health and the Environment (RIVM)	Adam Meijer et al
EPI_ISL_4400215	Netherlands/LB-RIVM-56907/2021	2021-08-25	Europe	Netherlands	Dutch COVID-19 response team	National Institute for Public Health and the Environment (RIVM)	Adam Meijer et al
EPI_ISL_4400217	Netherlands/LB-RIVM-56910/2021	2021-08-25	Europe	Netherlands	Dutch COVID-19 response team	National Institute for Public Health and the Environment (RIVM)	Adam Meijer et al
EPI_ISL_4400219	Netherlands/LB-RIVM-56917/2021	2021-08-24	Europe	Netherlands	Dutch COVID-19 response team	National Institute for Public Health and the Environment (RIVM)	Adam Meijer et al
EPI_ISL_4400220	Netherlands/LB-RIVM-56918/2021	2021-08-24	Europe	Netherlands	Dutch COVID-19 response team	National Institute for Public Health and the Environment (RIVM)	Adam Meijer et al
EPI_ISL_4400222	Netherlands/LB-RIVM-56920/2021	2021-08-25	Europe	Netherlands	Dutch COVID-19 response team	National Institute for Public Health and the Environment (RIVM)	Adam Meijer et al
EPI_ISL_4400224	Netherlands/LB-RIVM-56921/2021	2021-08-25	Europe	Netherlands	Dutch COVID-19 response team	National Institute for Public Health and the Environment (RIVM)	Adam Meijer et al
EPI_ISL_4400226	Netherlands/LB-RIVM-56923/2021	2021-08-26	Europe	Netherlands	Dutch COVID-19 response team	National Institute for Public Health and the Environment (RIVM)	Adam Meijer et al
EPI_ISL_4400227	Netherlands/LB-RIVM-56931/2021	2021-08-28	Europe	Netherlands	Dutch COVID-19 response team	National Institute for Public Health and the Environment (RIVM)	Adam Meijer et al
EPI_ISL_4400229	Netherlands/LB-RIVM-56932/2021	2021-08-28	Europe	Netherlands	Dutch COVID-19 response team	National Institute for Public Health and the Environment (RIVM)	Adam Meijer et al
EPI_ISL_4400231	Netherlands/LB-RIVM-56944/2021	2021-08-28	Europe	Netherlands	Dutch COVID-19 response team	National Institute for Public Health and the Environment (RIVM)	Adam Meijer et al
EPI_ISL_4400233	Netherlands/LB-RIVM-56954/2021	2021-08-28	Europe	Netherlands	Dutch COVID-19 response team	National Institute for Public Health and the Environment (RIVM)	Adam Meijer et al
EPI_ISL_4400235	Netherlands/LB-RIVM-56957/2021	2021-08-29	Europe	Netherlands	Dutch COVID-19 response team	National Institute for Public Health and the Environment (RIVM)	Adam Meijer et al
EPI_ISL_4400236	Netherlands/LB-RIVM-56966/2021	2021-08-28	Europe	Netherlands	Dutch COVID-19 response team	National Institute for Public Health and the Environment (RIVM)	Adam Meijer et al
EPI_ISL_4400238	Netherlands/LB-RIVM-56970/2021	2021-08-29	Europe	Netherlands	Dutch COVID-19 response team	National Institute for Public Health and the Environment (RIVM)	Adam Meijer et al
EPI_ISL_4402152	Netherlands/LB-RIVM-56988/2021	2021-08-28	Europe	Netherlands	Dutch COVID-19 response team	National Institute for Public Health and the Environment (RIVM)	Adam Meijer et al
EPI_ISL_4400240	Netherlands/LB-RIVM-56989/2021	2021-08-28	Europe	Netherlands	Dutch COVID-19 response team	National Institute for Public Health and the Environment (RIVM)	Adam Meijer et al
EPI_ISL_4401913	Netherlands/LB-RIVM-56998/2021	2021-08-27	Europe	Netherlands	Dutch COVID-19 response team	National Institute for Public Health and the Environment (RIVM)	Adam Meijer et al
EPI_ISL_4400242	Netherlands/LB-RIVM-57000/2021	2021-08-28	Europe	Netherlands	Dutch COVID-19 response team	National Institute for Public Health and the Environment (RIVM)	Adam Meijer et al
EPI_ISL_4400243	Netherlands/LB-RIVM-57010/2021	2021-08-27	Europe	Netherlands	Dutch COVID-19 response team	National Institute for Public Health and the Environment (RIVM)	Adam Meijer et al
EPI_ISL_4400245	Netherlands/LB-RIVM-57289/2021	2021-09-02	Europe	Netherlands	Dutch COVID-19 response team	National Institute for Public Health and the Environment (RIVM)	Adam Meijer et al
EPI_ISL_4400247	Netherlands/LB-RIVM-57300/2021	2021-09-02	Europe	Netherlands	Dutch COVID-19 response team	National Institute for Public Health and the Environment (RIVM)	Adam Meijer et al
EPI_ISL_4400249	Netherlands/LB-RIVM-57308/2021	2021-08-30	Europe	Netherlands	Dutch COVID-19 response team	National Institute for Public Health and the Environment (RIVM)	Adam Meijer et al
EPI_ISL_4400251	Netherlands/LB-RIVM-57312/2021	2021-09-03	Europe	Netherlands	Dutch COVID-19 response team	National Institute for Public Health and the Environment (RIVM)	Adam Meijer et al
EPI_ISL_4400252	Netherlands/LB-RIVM-57319/2021	2021-08-30	Europe	Netherlands	Dutch COVID-19 response team	National Institute for Public Health and the Environment (RIVM)	Adam Meijer et al
EPI_ISL_4400254	Netherlands/LB-RIVM-57322/2021	2021-08-31	Europe	Netherlands	Dutch COVID-19 response team	National Institute for Public Health and the Environment (RIVM)	Adam Meijer et al
EPI_ISL_4400256	Netherlands/LB-RIVM-57330/2021	2021-09-02	Europe	Netherlands	Dutch COVID-19 response team	National Institute for Public Health and the Environment (RIVM)	Adam Meijer et al
EPI_ISL_4400258	Netherlands/LB-RIVM-57333/2021	2021-08-31	Europe	Netherlands	Dutch COVID-19 response team	National Institute for Public Health and the Environment (RIVM)	Adam Meijer et al
EPI_ISL_4400260	Netherlands/LB-RIVM-57342/2021	2021-08-26	Europe	Netherlands	Dutch COVID-19 response team	National Institute for Public Health and the Environment (RIVM)	Adam Meijer et al
EPI_ISL_4402039	Netherlands/LB-RIVM-57345/2021	2021-09-01	Europe	Netherlands	Dutch COVID-19 response team	National Institute for Public Health and the Environment (RIVM)	Adam Meijer et al
EPI_ISL_4400261	Netherlands/LB-RIVM-57353/2021	2021-09-02	Europe	Netherlands	Dutch COVID-19 response team	National Institute for Public Health and the Environment (RIVM)	Adam Meijer et al
EPI_ISL_4400263	Netherlands/LB-RIVM-57355/2021	2021-09-02	Europe	Netherlands	Dutch COVID-19 response team	National Institute for Public Health and the Environment (RIVM)	Adam Meijer et al
EPI_ISL_4400265	Netherlands/LB-RIVM-57364/2021	2021-08-30	Europe	Netherlands	Dutch COVID-19 response team	National Institute for Public Health and the Environment (RIVM)	Adam Meijer et al
EPI_ISL_4400267	Netherlands/LB-RIVM-57367/2021	2021-09-02	Europe	Netherlands	Dutch COVID-19 response team	National Institute for Public Health and the Environment (RIVM)	Adam Meijer et al
EPI_ISL_4400269	Netherlands/LB-RIVM-57374/2021	2021-08-30	Europe	Netherlands	Dutch COVID-19 response team	National Institute for Public Health and the Environment (RIVM)	Adam Meijer et al
EPI_ISL_4400271	Netherlands/LB-RIVM-58046/2021	2021-09-01	Europe	Netherlands	Dutch COVID-19 response team	National Institute for Public Health and the Environment (RIVM)	Adam Meijer et al
EPI_ISL_4400273	Netherlands/LB-RIVM-58058/2021	2021-09-01	Europe	Netherlands	Dutch COVID-19 response team	National Institute for Public Health and the Environment (RIVM)	Adam Meijer et al
EPI_ISL_4400275	Netherlands/LB-RIVM-58059/2021	2021-09-01	Europe	Netherlands	Dutch COVID-19 response team	National Institute for Public Health and the Environment (RIVM)	Adam Meijer et al
EPI_ISL_4400276	Netherlands/LB-RIVM-58072/2021	2021-09-01	Europe	Netherlands	Dutch COVID-19 response team	National Institute for Public Health and the Environment (RIVM)	Adam Meijer et al
EPI_ISL_4400278	Netherlands/LB-RIVM-58082/2021	2021-09-01	Europe	Netherlands	Dutch COVID-19 response team	National Institute for Public Health and the Environment (RIVM)	Adam Meijer et al
EPI_ISL_4400282	Netherlands/LB-RIVM-58095/2021	2021-09-01	Europe	Netherlands	Dutch COVID-19 response team	National Institute for Public Health and the Environment (RIVM)	Adam Meijer et al
EPI_ISL_4400284	Netherlands/LB-RIVM-58119/2021	2021-09-01	Europe	Netherlands	Dutch COVID-19 response team	National Institute for Public Health and the Environment (RIVM)	Adam Meijer et al
EPI_ISL_4544799	Netherlands/LB-RIVM-58121/2021	2021-09-02	Europe	Netherlands	Dutch COVID-19 response team	National Institute for Public Health and the Environment (RIVM)	Adam Meijer et al
EPI_ISL_4544790	Netherlands/LB-RIVM-58123/2021	2021-09-02	Europe	Netherlands	Dutch COVID-19 response team	National Institute for Public Health and the Environment (RIVM)	Adam Meijer et al
EPI_ISL_4544809	Netherlands/LB-RIVM-58129/2021	2021-09-03	Europe	Netherlands	Dutch COVID-19 response team	National Institute for Public Health and the Environment (RIVM)	Adam Meijer et al
EPI_ISL_4544800	Netherlands/LB-RIVM-58134/2021	2021-09-02	Europe	Netherlands	Dutch COVID-19 response team	National Institute for Public Health and the Environment (RIVM)	Adam Meijer et al
EPI_ISL_4544798	Netherlands/LB-RIVM-58136/2021	2021-09-02	Europe	Netherlands	Dutch COVID-19 response team	National Institute for Public Health and the Environment (RIVM)	Adam Meijer et al
EPI_ISL_4544804	Netherlands/LB-RIVM-58138/2021	2021-09-03	Europe	Netherlands	Dutch COVID-19 response team	National Institute for Public Health and the Environment (RIVM)	Adam Meijer et al
EPI_ISL_4544806	Netherlands/LB-RIVM-58139/2021	2021-09-03	Europe	Netherlands	Dutch COVID-19 response team	National Institute for Public Health and the Environment (RIVM)	Adam Meijer et al
EPI_ISL_4544816	Netherlands/LB-RIVM-58142/2021	2021-09-04	Europe	Netherlands	Dutch COVID-19 response team	National Institute for Public Health and the Environment (RIVM)	Adam Meijer et al
EPI_ISL_4544824	Netherlands/LB-RIVM-58143/2021	2021-09-04	Europe	Netherlands	Dutch COVID-19 response team	National Institute for Public Health and the Environment (RIVM)	Adam Meijer et al
EPI_ISL_4544789	Netherlands/LB-RIVM-58146/2021	2021-09-02	Europe	Netherlands	Dutch COVID-19 response team	National Institute for Public Health and the Environment (RIVM)	Adam Meijer et al
EPI_ISL_4544814	Netherlands/LB-RIVM-58153/2021	2021-09-04	Europe	Netherlands	Dutch COVID-19 response team	National Institute for Public Health and the Environment (RIVM)	Adam Meijer et al
EPI_ISL_4544823	Netherlands/LB-RIVM-58154/2021	2021-09-04	Europe	Netherlands	Dutch COVID-19 response team	National Institute for Public Health and the Environment (RIVM)	Adam Meijer et al
EPI_ISL_4544822	Netherlands/LB-RIVM-58155/2021	2021-09-04	Europe	Netherlands	Dutch COVID-19 response team	National Institute for Public Health and the Environment (RIVM)	Adam Meijer et al
EPI_ISL_4544792	Netherlands/LB-RIVM-58157/2021	2021-09-02	Europe	Netherlands	Dutch COVID-19 response team	National Institute for Public Health and the Environment (RIVM)	Adam Meijer et al
EPI_ISL_4544820	Netherlands/LB-RIVM-58166/2021	2021-09-04	Europe	Netherlands	Dutch COVID-19 response team	National Institute for Public Health and the Environment (RIVM)	Adam Meijer et al
EPI_ISL_4544788	Netherlands/LB-RIVM-58168/2021	2021-09-01	Europe	Netherlands	Dutch COVID-19 response team	National Institute for Public Health and the Environment (RIVM)	Adam Meijer et al
EPI_ISL_4544797	Netherlands/LB-RIVM-58169/2021	2021-09-02	Europe	Netherlands	Dutch COVID-19 response team	National Institute for Public Health and the Environment (RIVM)	Adam Meijer et al
EPI_ISL_4544791	Netherlands/LB-RIVM-58171/2021	2021-09-02	Europe	Netherlands	Dutch COVID-19 response team	National Institute for Public Health and the Environment (RIVM)	Adam Meijer et al
EPI_ISL_4544810	Netherlands/LB-RIVM-58175/2021	2021-09-03	Europe	Netherlands	Dutch COVID-19 response team	National Institute for Public Health and the Environment (RIVM)	Adam Meijer et al
EPI_ISL_4544819	Netherlands/LB-RIVM-58176/2021	2021-09-04	Europe	Netherlands	Dutch COVID-19 response team	National Institute for Public Health and the Environment (RIVM)	Adam Meijer et al
EPI_ISL_4544787	Netherlands/LB-RIVM-58179/2021	2021-09-01	Europe	Netherlands	Dutch COVID-19 response team	National Institute for Public Health and the Environment (RIVM)	Adam Meijer et al
EPI_ISL_4544793	Netherlands/LB-RIVM-58181/2021	2021-09-02	Europe	Netherlands	Dutch COVID-19 response team	National Institute for Public Health and the Environment (RIVM)	Adam Meijer et al
EPI_ISL_4544801	Netherlands/LB-RIVM-58182/2021	2021-09-02	Europe	Netherlands	Dutch COVID-19 response team	National Institute for Public Health and the Environment (RIVM)	Adam Meijer et al
EPI_ISL_4543791	Netherlands/LB-RIVM-58185/2021	2021-09-03	Europe	Netherlands	Dutch COVID-19 response team	National Institute for Public Health and the Environment (RIVM)	Adam Meijer et al
EPI_ISL_4544815	Netherlands/LB-RIVM-58189/2021	2021-09-04	Europe	Netherlands	Dutch COVID-19 response team	National Institute for Public Health and the Environment (RIVM)	Adam Meijer et al
EPI_ISL_4544794	Netherlands/LB-RIVM-58192/2021	2021-09-02	Europe	Netherlands	Dutch COVID-19 response team	National Institute for Public Health and the Environment (RIVM)	Adam Meijer et al
EPI_ISL_4544807	Netherlands/LB-RIVM-58196/2021	2021-09-03	Europe	Netherlands	Dutch COVID-19 response team	National Institute for Public Health and the Environment (RIVM)	Adam Meijer et al
EPI_ISL_4544813	Netherlands/LB-RIVM-58198/2021	2021-09-03	Europe	Netherlands	Dutch COVID-19 response team	National Institute for Public Health and the Environment (RIVM)	Adam Meijer et al
EPI_ISL_4544821	Netherlands/LB-RIVM-58201/2021	2021-09-04	Europe	Netherlands	Dutch COVID-19 response team	National Institute for Public Health and the Environment (RIVM)	Adam Meijer et al
EPI_ISL_4544795	Netherlands/LB-RIVM-58205/2021	2021-09-02	Europe	Netherlands	Dutch COVID-19 response team	National Institute for Public Health and the Environment (RIVM)	Adam Meijer et al
EPI_ISL_4544812	Netherlands/LB-RIVM-58207/2021	2021-09-03	Europe	Netherlands	Dutch COVID-19 response team	National Institute for Public Health and the Environment (RIVM)	Adam Meijer et al
EPI_ISL_4544802	Netherlands/LB-RIVM-58209/2021	2021-09-03	Europe	Netherlands	Dutch COVID-19 response team	National Institute for Public Health and the Environment (RIVM)	Adam Meijer et al
EPI_ISL_4544827	Netherlands/LB-RIVM-58210/2021	2021-09-04	Europe	Netherlands	Dutch COVID-19 response team	National Institute for Public Health and the Environment (RIVM)	Adam Meijer et al
EPI_ISL_4544834	Netherlands/LB-RIVM-58229/2021	2021-09-05	Europe	Netherlands	Dutch COVID-19 response team	National Institute for Public Health and the Environment (RIVM)	Adam Meijer et al
EPI_ISL_4544817	Netherlands/LB-RIVM-58236/2021	2021-09-04	Europe	Netherlands	Dutch COVID-19 response team	National Institute for Public Health and the Environment (RIVM)	Adam Meijer et al
EPI_ISL_4544832	Netherlands/LB-RIVM-58239/2021	2021-09-05	Europe	Netherlands	Dutch COVID-19 response team	National Institute for Public Health and the Environment (RIVM)	Adam Meijer et al
EPI_ISL_4544833	Netherlands/LB-RIVM-58240/2021	2021-09-05	Europe	Netherlands	Dutch COVID-19 response team	National Institute for Public Health and the Environment (RIVM)	Adam Meijer et al
EPI_ISL_4544831	Netherlands/LB-RIVM-58248/2021	2021-09-05	Europe	Netherlands	Dutch COVID-19 response team	National Institute for Public Health and the Environment (RIVM)	Adam Meijer et al
EPI_ISL_4544818	Netherlands/LB-RIVM-58257/2021	2021-09-04	Europe	Netherlands	Dutch COVID-19 response team	National Institute for Public Health and the Environment (RIVM)	Adam Meijer et al
EPI_ISL_4544828	Netherlands/LB-RIVM-58278/2021	2021-09-05	Europe	Netherlands	Dutch COVID-19 response team	National Institute for Public Health and the Environment (RIVM)	Adam Meijer et al
EPI_ISL_4544829	Netherlands/LB-RIVM-58280/2021	2021-09-05	Europe	Netherlands	Dutch COVID-19 response team	National Institute for Public Health and the Environment (RIVM)	Adam Meijer et al
EPI_ISL_4544830	Netherlands/LB-RIVM-58288/2021	2021-09-05	Europe	Netherlands	Dutch COVID-19 response team	National Institute for Public Health and the Environment (RIVM)	Adam Meijer et al
EPI_ISL_4544785	Netherlands/LB-RIVM-58923/2021	2021-07-10	Europe	Netherlands	Dutch COVID-19 response team	National Institute for Public Health and the Environment (RIVM)	Adam Meijer et al
EPI_ISL_4544786	Netherlands/LB-RIVM-58929/2021	2021-08-27	Europe	Netherlands	Dutch COVID-19 response team	National Institute for Public Health and the Environment (RIVM)	Adam Meijer et al
EPI_ISL_4544838	Netherlands/LB-RIVM-59092/2021	2021-09-06	Europe	Netherlands	Dutch COVID-19 response team	National Institute for Public Health and the Environment (RIVM)	Adam Meijer et al
EPI_ISL_4544841	Netherlands/LB-RIVM-59112/2021	2021-09-09	Europe	Netherlands	Dutch COVID-19 response team	National Institute for Public Health and the Environment (RIVM)	Adam Meijer et al
EPI_ISL_4544836	Netherlands/LB-RIVM-59151/2021	2021-09-06	Europe	Netherlands	Dutch COVID-19 response team	National Institute for Public Health and the Environment (RIVM)	Adam Meijer et al
EPI_ISL_4544837	Netherlands/LB-RIVM-59163/2021	2021-09-06	Europe	Netherlands	Dutch COVID-19 response team	National Institute for Public Health and the Environment (RIVM)	Adam Meijer et al
EPI_ISL_4544803	Netherlands/LB-RIVM-59791/2021	2021-09-03	Europe	Netherlands	Dutch COVID-19 response team	National Institute for Public Health and the Environment (RIVM)	Adam Meijer et al
EPI_ISL_4544842	Netherlands/LB-RIVM-59792/2021	2021-09-09	Europe	Netherlands	Dutch COVID-19 response team	National Institute for Public Health and the Environment (RIVM)	Adam Meijer et al
EPI_ISL_4544840	Netherlands/LB-RIVM-59793/2021	2021-09-09	Europe	Netherlands	Dutch COVID-19 response team	National Institute for Public Health and the Environment (RIVM)	Adam Meijer et al
EPI_ISL_4836554	Netherlands/LB-RIVM-59931/2021	2021-09-08	Europe	Netherlands	Dutch COVID-19 response team	National Institute for Public Health and the Environment (RIVM)	Adam Meijer et al
EPI_ISL_4836589	Netherlands/LB-RIVM-59939/2021	2021-09-03	Europe	Netherlands	Dutch COVID-19 response team	National Institute for Public Health and the Environment (RIVM)	Adam Meijer et al
EPI_ISL_4836789	Netherlands/LB-RIVM-59977/2021	2021-09-04	Europe	Netherlands	Dutch COVID-19 response team	National Institute for Public Health and the Environment (RIVM)	Adam Meijer et al
EPI_ISL_4836860	Netherlands/LB-RIVM-59989/2021	2021-09-12	Europe	Netherlands	Dutch COVID-19 response team	National Institute for Public Health and the Environment (RIVM)	Adam Meijer et al
EPI_ISL_4836877	Netherlands/LB-RIVM-59992/2021	2021-09-11	Europe	Netherlands	Dutch COVID-19 response team	National Institute for Public Health and the Environment (RIVM)	Adam Meijer et al
EPI_ISL_4836892	Netherlands/LB-RIVM-59994/2021	2021-09-10	Europe	Netherlands	Dutch COVID-19 response team	National Institute for Public Health and the Environment (RIVM)	Adam Meijer et al
EPI_ISL_4836919	Netherlands/LB-RIVM-59999/2021	2021-09-12	Europe	Netherlands	Dutch COVID-19 response team	National Institute for Public Health and the Environment (RIVM)	Adam Meijer et al
EPI_ISL_4836940	Netherlands/LB-RIVM-60003/2021	2021-09-11	Europe	Netherlands	Dutch COVID-19 response team	National Institute for Public Health and the Environment (RIVM)	Adam Meijer et al
EPI_ISL_4836977	Netherlands/LB-RIVM-60008/2021	2021-09-09	Europe	Netherlands	Dutch COVID-19 response team	National Institute for Public Health and the Environment (RIVM)	Adam Meijer et al
EPI_ISL_4836990	Netherlands/LB-RIVM-60011/2021	2021-09-12	Europe	Netherlands	Dutch COVID-19 response team	National Institute for Public Health and the Environment (RIVM)	Adam Meijer et al
EPI_ISL_4836993	Netherlands/LB-RIVM-60012/2021	2021-09-11	Europe	Netherlands	Dutch COVID-19 response team	National Institute for Public Health and the Environment (RIVM)	Adam Meijer et al
EPI_ISL_4837007	Netherlands/LB-RIVM-60014/2021	2021-09-11	Europe	Netherlands	Dutch COVID-19 response team	National Institute for Public Health and the Environment (RIVM)	Adam Meijer et al
EPI_ISL_4837008	Netherlands/LB-RIVM-60015/2021	2021-09-10	Europe	Netherlands	Dutch COVID-19 response team	National Institute for Public Health and the Environment (RIVM)	Adam Meijer et al
EPI_ISL_4837019	Netherlands/LB-RIVM-60017/2021	2021-09-09	Europe	Netherlands	Dutch COVID-19 response team	National Institute for Public Health and the Environment (RIVM)	Adam Meijer et al
EPI_ISL_4837020	Netherlands/LB-RIVM-60018/2021	2021-09-09	Europe	Netherlands	Dutch COVID-19 response team	National Institute for Public Health and the Environment (RIVM)	Adam Meijer et al
EPI_ISL_4837030	Netherlands/LB-RIVM-60019/2021	2021-09-09	Europe	Netherlands	Dutch COVID-19 response team	National Institute for Public Health and the Environment (RIVM)	Adam Meijer et al
EPI_ISL_4837048	Netherlands/LB-RIVM-60022/2021	2021-09-12	Europe	Netherlands	Dutch COVID-19 response team	National Institute for Public Health and the Environment (RIVM)	Adam Meijer et al
EPI_ISL_4837059	Netherlands/LB-RIVM-60024/2021	2021-09-11	Europe	Netherlands	Dutch COVID-19 response team	National Institute for Public Health and the Environment (RIVM)	Adam Meijer et al
EPI_ISL_4837096	Netherlands/LB-RIVM-60030/2021	2021-09-09	Europe	Netherlands	Dutch COVID-19 response team	National Institute for Public Health and the Environment (RIVM)	Adam Meijer et al
EPI_ISL_4837120	Netherlands/LB-RIVM-60035/2021	2021-09-11	Europe	Netherlands	Dutch COVID-19 response team	National Institute for Public Health and the Environment (RIVM)	Adam Meijer et al
EPI_ISL_4837125	Netherlands/LB-RIVM-60036/2021	2021-09-11	Europe	Netherlands	Dutch COVID-19 response team	National Institute for Public Health and the Environment (RIVM)	Adam Meijer et al
EPI_ISL_4837139	Netherlands/LB-RIVM-60038/2021	2021-09-10	Europe	Netherlands	Dutch COVID-19 response team	National Institute for Public Health and the Environment (RIVM)	Adam Meijer et al
EPI_ISL_4837163	Netherlands/LB-RIVM-60041/2021	2021-09-09	Europe	Netherlands	Dutch COVID-19 response team	National Institute for Public Health and the Environment (RIVM)	Adam Meijer et al
EPI_ISL_4837168	Netherlands/LB-RIVM-60042/2021	2021-09-12	Europe	Netherlands	Dutch COVID-19 response team	National Institute for Public Health and the Environment (RIVM)	Adam Meijer et al
EPI_ISL_4837192	Netherlands/LB-RIVM-60046/2021	2021-09-11	Europe	Netherlands	Dutch COVID-19 response team	National Institute for Public Health and the Environment (RIVM)	Adam Meijer et al
EPI_ISL_4837199	Netherlands/LB-RIVM-60047/2021	2021-09-11	Europe	Netherlands	Dutch COVID-19 response team	National Institute for Public Health and the Environment (RIVM)	Adam Meijer et al
EPI_ISL_4837203	Netherlands/LB-RIVM-60048/2021	2021-09-10	Europe	Netherlands	Dutch COVID-19 response team	National Institute for Public Health and the Environment (RIVM)	Adam Meijer et al
EPI_ISL_4837223	Netherlands/LB-RIVM-60052/2021	2021-09-09	Europe	Netherlands	Dutch COVID-19 response team	National Institute for Public Health and the Environment (RIVM)	Adam Meijer et al
EPI_ISL_4837244	Netherlands/LB-RIVM-60055/2021	2021-09-12	Europe	Netherlands	Dutch COVID-19 response team	National Institute for Public Health and the Environment (RIVM)	Adam Meijer et al
EPI_ISL_4837282	Netherlands/LB-RIVM-60063/2021	2021-09-09	Europe	Netherlands	Dutch COVID-19 response team	National Institute for Public Health and the Environment (RIVM)	Adam Meijer et al
EPI_ISL_4837301	Netherlands/LB-RIVM-60066/2021	2021-09-11	Europe	Netherlands	Dutch COVID-19 response team	National Institute for Public Health and the Environment (RIVM)	Adam Meijer et al
EPI_ISL_4837310	Netherlands/LB-RIVM-60068/2021	2021-09-11	Europe	Netherlands	Dutch COVID-19 response team	National Institute for Public Health and the Environment (RIVM)	Adam Meijer et al
EPI_ISL_4837331	Netherlands/LB-RIVM-60072/2021	2021-09-09	Europe	Netherlands	Dutch COVID-19 response team	National Institute for Public Health and the Environment (RIVM)	Adam Meijer et al
EPI_ISL_4837342	Netherlands/LB-RIVM-60074/2021	2021-09-09	Europe	Netherlands	Dutch COVID-19 response team	National Institute for Public Health and the Environment (RIVM)	Adam Meijer et al
EPI_ISL_4837360	Netherlands/LB-RIVM-60078/2021	2021-09-08	Europe	Netherlands	Dutch COVID-19 response team	National Institute for Public Health and the Environment (RIVM)	Adam Meijer et al
EPI_ISL_4837364	Netherlands/LB-RIVM-60079/2021	2021-09-08	Europe	Netherlands	Dutch COVID-19 response team	National Institute for Public Health and the Environment (RIVM)	Adam Meijer et al
EPI_ISL_4837375	Netherlands/LB-RIVM-60081/2021	2021-09-07	Europe	Netherlands	Dutch COVID-19 response team	National Institute for Public Health and the Environment (RIVM)	Adam Meijer et al
EPI_ISL_4837383	Netherlands/LB-RIVM-60083/2021	2021-09-07	Europe	Netherlands	Dutch COVID-19 response team	National Institute for Public Health and the Environment (RIVM)	Adam Meijer et al
EPI_ISL_4837420	Netherlands/LB-RIVM-60090/2021	2021-09-08	Europe	Netherlands	Dutch COVID-19 response team	National Institute for Public Health and the Environment (RIVM)	Adam Meijer et al
EPI_ISL_4837426	Netherlands/LB-RIVM-60091/2021	2021-09-08	Europe	Netherlands	Dutch COVID-19 response team	National Institute for Public Health and the Environment (RIVM)	Adam Meijer et al
EPI_ISL_4837443	Netherlands/LB-RIVM-60094/2021	2021-09-07	Europe	Netherlands	Dutch COVID-19 response team	National Institute for Public Health and the Environment (RIVM)	Adam Meijer et al
EPI_ISL_4837448	Netherlands/LB-RIVM-60095/2021	2021-09-07	Europe	Netherlands	Dutch COVID-19 response team	National Institute for Public Health and the Environment (RIVM)	Adam Meijer et al
EPI_ISL_4837470	Netherlands/LB-RIVM-60099/2021	2021-09-09	Europe	Netherlands	Dutch COVID-19 response team	National Institute for Public Health and the Environment (RIVM)	Adam Meijer et al
EPI_ISL_4837513	Netherlands/LB-RIVM-60106/2021	2021-09-07	Europe	Netherlands	Dutch COVID-19 response team	National Institute for Public Health and the Environment (RIVM)	Adam Meijer et al
EPI_ISL_4837518	Netherlands/LB-RIVM-60107/2021	2021-09-07	Europe	Netherlands	Dutch COVID-19 response team	National Institute for Public Health and the Environment (RIVM)	Adam Meijer et al
EPI_ISL_4837551	Netherlands/LB-RIVM-60113/2021	2021-09-08	Europe	Netherlands	Dutch COVID-19 response team	National Institute for Public Health and the Environment (RIVM)	Adam Meijer et al
EPI_ISL_4837606	Netherlands/LB-RIVM-60121/2021	2021-09-06	Europe	Netherlands	Dutch COVID-19 response team	National Institute for Public Health and the Environment (RIVM)	Adam Meijer et al
EPI_ISL_4837607	Netherlands/LB-RIVM-60122/2021	2021-09-09	Europe	Netherlands	Dutch COVID-19 response team	National Institute for Public Health and the Environment (RIVM)	Adam Meijer et al
EPI_ISL_4837618	Netherlands/LB-RIVM-60124/2021	2021-09-08	Europe	Netherlands	Dutch COVID-19 response team	National Institute for Public Health and the Environment (RIVM)	Adam Meijer et al
EPI_ISL_4837628	Netherlands/LB-RIVM-60126/2021	2021-09-07	Europe	Netherlands	Dutch COVID-19 response team	National Institute for Public Health and the Environment (RIVM)	Adam Meijer et al
EPI_ISL_4837664	Netherlands/LB-RIVM-60132/2021	2021-09-06	Europe	Netherlands	Dutch COVID-19 response team	National Institute for Public Health and the Environment (RIVM)	Adam Meijer et al
EPI_ISL_4837674	Netherlands/LB-RIVM-60135/2021	2021-09-08	Europe	Netherlands	Dutch COVID-19 response team	National Institute for Public Health and the Environment (RIVM)	Adam Meijer et al
EPI_ISL_4837679	Netherlands/LB-RIVM-60136/2021	2021-09-08	Europe	Netherlands	Dutch COVID-19 response team	National Institute for Public Health and the Environment (RIVM)	Adam Meijer et al
EPI_ISL_4837715	Netherlands/LB-RIVM-60144/2021	2021-09-09	Europe	Netherlands	Dutch COVID-19 response team	National Institute for Public Health and the Environment (RIVM)	Adam Meijer et al
EPI_ISL_4837725	Netherlands/LB-RIVM-60146/2021	2021-09-08	Europe	Netherlands	Dutch COVID-19 response team	National Institute for Public Health and the Environment (RIVM)	Adam Meijer et al
EPI_ISL_4837740	Netherlands/LB-RIVM-60149/2021	2021-09-07	Europe	Netherlands	Dutch COVID-19 response team	National Institute for Public Health and the Environment (RIVM)	Adam Meijer et al
EPI_ISL_4837758	Netherlands/LB-RIVM-60151/2021	2021-09-07	Europe	Netherlands	Dutch COVID-19 response team	National Institute for Public Health and the Environment (RIVM)	Adam Meijer et al
EPI_ISL_4837775	Netherlands/LB-RIVM-60153/2021	2021-09-06	Europe	Netherlands	Dutch COVID-19 response team	National Institute for Public Health and the Environment (RIVM)	Adam Meijer et al
EPI_ISL_4837784	Netherlands/LB-RIVM-60155/2021	2021-09-06	Europe	Netherlands	Dutch COVID-19 response team	National Institute for Public Health and the Environment (RIVM)	Adam Meijer et al
EPI_ISL_4837797	Netherlands/LB-RIVM-60158/2021	2021-09-08	Europe	Netherlands	Dutch COVID-19 response team	National Institute for Public Health and the Environment (RIVM)	Adam Meijer et al
EPI_ISL_4837804	Netherlands/LB-RIVM-60159/2021	2021-09-08	Europe	Netherlands	Dutch COVID-19 response team	National Institute for Public Health and the Environment (RIVM)	Adam Meijer et al
EPI_ISL_4837818	Netherlands/LB-RIVM-60161/2021	2021-09-07	Europe	Netherlands	Dutch COVID-19 response team	National Institute for Public Health and the Environment (RIVM)	Adam Meijer et al
EPI_ISL_4837822	Netherlands/LB-RIVM-60162/2021	2021-09-07	Europe	Netherlands	Dutch COVID-19 response team	National Institute for Public Health and the Environment (RIVM)	Adam Meijer et al
EPI_ISL_4837823	Netherlands/LB-RIVM-60163/2021	2021-09-07	Europe	Netherlands	Dutch COVID-19 response team	National Institute for Public Health and the Environment (RIVM)	Adam Meijer et al
EPI_ISL_4837843	Netherlands/LB-RIVM-60166/2021	2021-09-06	Europe	Netherlands	Dutch COVID-19 response team	National Institute for Public Health and the Environment (RIVM)	Adam Meijer et al
EPI_ISL_4837854	Netherlands/LB-RIVM-60169/2021	2021-09-06	Europe	Netherlands	Dutch COVID-19 response team	National Institute for Public Health and the Environment (RIVM)	Adam Meijer et al
EPI_ISL_4837863	Netherlands/LB-RIVM-60170/2021	2021-09-06	Europe	Netherlands	Dutch COVID-19 response team	National Institute for Public Health and the Environment (RIVM)	Adam Meijer et al
EPI_ISL_4837910	Netherlands/LB-RIVM-60179/2021	2021-09-06	Europe	Netherlands	Dutch COVID-19 response team	National Institute for Public Health and the Environment (RIVM)	Adam Meijer et al
EPI_ISL_4837941	Netherlands/LB-RIVM-60185/2021	2021-09-06	Europe	Netherlands	Dutch COVID-19 response team	National Institute for Public Health and the Environment (RIVM)	Adam Meijer et al
EPI_ISL_4837949	Netherlands/LB-RIVM-60186/2021	2021-09-06	Europe	Netherlands	Dutch COVID-19 response team	National Institute for Public Health and the Environment (RIVM)	Adam Meijer et al
EPI_ISL_4837990	Netherlands/LB-RIVM-60193/2021	2021-09-06	Europe	Netherlands	Dutch COVID-19 response team	National Institute for Public Health and the Environment (RIVM)	Adam Meijer et al
EPI_ISL_4839263	Netherlands/LB-RIVM-60415/2021	2021-08-25	Europe	Netherlands	Dutch COVID-19 response team	National Institute for Public Health and the Environment (RIVM)	Adam Meijer et al
EPI_ISL_4839469	Netherlands/LB-RIVM-60450/2021	2021-08-27	Europe	Netherlands	Dutch COVID-19 response team	National Institute for Public Health and the Environment (RIVM)	Adam Meijer et al
EPI_ISL_4839923	Netherlands/LB-RIVM-60536/2021	2021-07-09	Europe	Netherlands	Dutch COVID-19 response team	National Institute for Public Health and the Environment (RIVM)	Adam Meijer et al
EPI_ISL_4843196	Netherlands/LB-RIVM-61129/2021	2021-09-13	Europe	Netherlands	Dutch COVID-19 response team	National Institute for Public Health and the Environment (RIVM)	Adam Meijer et al
EPI_ISL_4843247	Netherlands/LB-RIVM-61140/2021	2021-09-13	Europe	Netherlands	Dutch COVID-19 response team	National Institute for Public Health and the Environment (RIVM)	Adam Meijer et al
EPI_ISL_4843386	Netherlands/LB-RIVM-61164/2021	2021-09-16	Europe	Netherlands	Dutch COVID-19 response team	National Institute for Public Health and the Environment (RIVM)	Adam Meijer et al
EPI_ISL_4844697	Netherlands/LB-RIVM-61408/2021	2021-09-14	Europe	Netherlands	Dutch COVID-19 response team	National Institute for Public Health and the Environment (RIVM)	Adam Meijer et al
EPI_ISL_4844742	Netherlands/LB-RIVM-61417/2021	2021-09-14	Europe	Netherlands	Dutch COVID-19 response team	National Institute for Public Health and the Environment (RIVM)	Adam Meijer et al
EPI_ISL_4844852	Netherlands/LB-RIVM-61438/2021	2021-09-14	Europe	Netherlands	Dutch COVID-19 response team	National Institute for Public Health and the Environment (RIVM)	Adam Meijer et al
EPI_ISL_4844890	Netherlands/LB-RIVM-61448/2021	2021-09-14	Europe	Netherlands	Dutch COVID-19 response team	National Institute for Public Health and the Environment (RIVM)	Adam Meijer et al
EPI_ISL_4844894	Netherlands/LB-RIVM-61449/2021	2021-09-14	Europe	Netherlands	Dutch COVID-19 response team	National Institute for Public Health and the Environment (RIVM)	Adam Meijer et al
EPI_ISL_4844964	Netherlands/LB-RIVM-61460/2021	2021-09-14	Europe	Netherlands	Dutch COVID-19 response team	National Institute for Public Health and the Environment (RIVM)	Adam Meijer et al
EPI_ISL_4845031	Netherlands/LB-RIVM-61471/2021	2021-09-14	Europe	Netherlands	Dutch COVID-19 response team	National Institute for Public Health and the Environment (RIVM)	Adam Meijer et al
EPI_ISL_4845056	Netherlands/LB-RIVM-61475/2021	2021-09-15	Europe	Netherlands	Dutch COVID-19 response team	National Institute for Public Health and the Environment (RIVM)	Adam Meijer et al
EPI_ISL_4845082	Netherlands/LB-RIVM-61480/2021	2021-09-16	Europe	Netherlands	Dutch COVID-19 response team	National Institute for Public Health and the Environment (RIVM)	Adam Meijer et al
EPI_ISL_4845090	Netherlands/LB-RIVM-61482/2021	2021-09-17	Europe	Netherlands	Dutch COVID-19 response team	National Institute for Public Health and the Environment (RIVM)	Adam Meijer et al
EPI_ISL_4845124	Netherlands/LB-RIVM-61487/2021	2021-09-15	Europe	Netherlands	Dutch COVID-19 response team	National Institute for Public Health and the Environment (RIVM)	Adam Meijer et al
EPI_ISL_4845136	Netherlands/LB-RIVM-61489/2021	2021-09-16	Europe	Netherlands	Dutch COVID-19 response team	National Institute for Public Health and the Environment (RIVM)	Adam Meijer et al
EPI_ISL_4845158	Netherlands/LB-RIVM-61494/2021	2021-09-17	Europe	Netherlands	Dutch COVID-19 response team	National Institute for Public Health and the Environment (RIVM)	Adam Meijer et al
EPI_ISL_4845168	Netherlands/LB-RIVM-61496/2021	2021-09-17	Europe	Netherlands	Dutch COVID-19 response team	National Institute for Public Health and the Environment (RIVM)	Adam Meijer et al
EPI_ISL_4845177	Netherlands/LB-RIVM-61498/2021	2021-09-15	Europe	Netherlands	Dutch COVID-19 response team	National Institute for Public Health and the Environment (RIVM)	Adam Meijer et al
EPI_ISL_4845190	Netherlands/LB-RIVM-61501/2021	2021-09-16	Europe	Netherlands	Dutch COVID-19 response team	National Institute for Public Health and the Environment (RIVM)	Adam Meijer et al
EPI_ISL_4845206	Netherlands/LB-RIVM-61505/2021	2021-09-17	Europe	Netherlands	Dutch COVID-19 response team	National Institute for Public Health and the Environment (RIVM)	Adam Meijer et al
EPI_ISL_4845212	Netherlands/LB-RIVM-61506/2021	2021-09-17	Europe	Netherlands	Dutch COVID-19 response team	National Institute for Public Health and the Environment (RIVM)	Adam Meijer et al
EPI_ISL_4845230	Netherlands/LB-RIVM-61508/2021	2021-09-15	Europe	Netherlands	Dutch COVID-19 response team	National Institute for Public Health and the Environment (RIVM)	Adam Meijer et al
EPI_ISL_4845235	Netherlands/LB-RIVM-61509/2021	2021-09-15	Europe	Netherlands	Dutch COVID-19 response team	National Institute for Public Health and the Environment (RIVM)	Adam Meijer et al
EPI_ISL_4845236	Netherlands/LB-RIVM-61510/2021	2021-09-15	Europe	Netherlands	Dutch COVID-19 response team	National Institute for Public Health and the Environment (RIVM)	Adam Meijer et al
EPI_ISL_4845245	Netherlands/LB-RIVM-61511/2021	2021-09-16	Europe	Netherlands	Dutch COVID-19 response team	National Institute for Public Health and the Environment (RIVM)	Adam Meijer et al
EPI_ISL_4845287	Netherlands/LB-RIVM-61519/2021	2021-09-15	Europe	Netherlands	Dutch COVID-19 response team	National Institute for Public Health and the Environment (RIVM)	Adam Meijer et al
EPI_ISL_4845289	Netherlands/LB-RIVM-61520/2021	2021-09-15	Europe	Netherlands	Dutch COVID-19 response team	National Institute for Public Health and the Environment (RIVM)	Adam Meijer et al
EPI_ISL_4845301	Netherlands/LB-RIVM-61522/2021	2021-09-16	Europe	Netherlands	Dutch COVID-19 response team	National Institute for Public Health and the Environment (RIVM)	Adam Meijer et al
EPI_ISL_4845310	Netherlands/LB-RIVM-61524/2021	2021-09-16	Europe	Netherlands	Dutch COVID-19 response team	National Institute for Public Health and the Environment (RIVM)	Adam Meijer et al
EPI_ISL_4845329	Netherlands/LB-RIVM-61527/2021	2021-09-17	Europe	Netherlands	Dutch COVID-19 response team	National Institute for Public Health and the Environment (RIVM)	Adam Meijer et al
EPI_ISL_4845360	Netherlands/LB-RIVM-61534/2021	2021-09-16	Europe	Netherlands	Dutch COVID-19 response team	National Institute for Public Health and the Environment (RIVM)	Adam Meijer et al
EPI_ISL_4845364	Netherlands/LB-RIVM-61535/2021	2021-09-16	Europe	Netherlands	Dutch COVID-19 response team	National Institute for Public Health and the Environment (RIVM)	Adam Meijer et al
EPI_ISL_4845376	Netherlands/LB-RIVM-61538/2021	2021-09-17	Europe	Netherlands	Dutch COVID-19 response team	National Institute for Public Health and the Environment (RIVM)	Adam Meijer et al
EPI_ISL_4845382	Netherlands/LB-RIVM-61539/2021	2021-09-17	Europe	Netherlands	Dutch COVID-19 response team	National Institute for Public Health and the Environment (RIVM)	Adam Meijer et al
EPI_ISL_4845391	Netherlands/LB-RIVM-61541/2021	2021-09-17	Europe	Netherlands	Dutch COVID-19 response team	National Institute for Public Health and the Environment (RIVM)	Adam Meijer et al
EPI_ISL_4845412	Netherlands/LB-RIVM-61546/2021	2021-09-16	Europe	Netherlands	Dutch COVID-19 response team	National Institute for Public Health and the Environment (RIVM)	Adam Meijer et al
EPI_ISL_4845427	Netherlands/LB-RIVM-61549/2021	2021-09-17	Europe	Netherlands	Dutch COVID-19 response team	National Institute for Public Health and the Environment (RIVM)	Adam Meijer et al
EPI_ISL_4845453	Netherlands/LB-RIVM-61554/2021	2021-09-16	Europe	Netherlands	Dutch COVID-19 response team	National Institute for Public Health and the Environment (RIVM)	Adam Meijer et al
EPI_ISL_4845464	Netherlands/LB-RIVM-61556/2021	2021-09-16	Europe	Netherlands	Dutch COVID-19 response team	National Institute for Public Health and the Environment (RIVM)	Adam Meijer et al
EPI_ISL_4845477	Netherlands/LB-RIVM-61558/2021	2021-09-17	Europe	Netherlands	Dutch COVID-19 response team	National Institute for Public Health and the Environment (RIVM)	Adam Meijer et al
EPI_ISL_4845515	Netherlands/LB-RIVM-61564/2021	2021-09-18	Europe	Netherlands	Dutch COVID-19 response team	National Institute for Public Health and the Environment (RIVM)	Adam Meijer et al
EPI_ISL_4845516	Netherlands/LB-RIVM-61565/2021	2021-09-19	Europe	Netherlands	Dutch COVID-19 response team	National Institute for Public Health and the Environment (RIVM)	Adam Meijer et al
EPI_ISL_4845530	Netherlands/LB-RIVM-61567/2021	2021-09-20	Europe	Netherlands	Dutch COVID-19 response team	National Institute for Public Health and the Environment (RIVM)	Adam Meijer et al
EPI_ISL_4845573	Netherlands/LB-RIVM-61574/2021	2021-09-18	Europe	Netherlands	Dutch COVID-19 response team	National Institute for Public Health and the Environment (RIVM)	Adam Meijer et al
EPI_ISL_4845624	Netherlands/LB-RIVM-61582/2021	2021-09-19	Europe	Netherlands	Dutch COVID-19 response team	National Institute for Public Health and the Environment (RIVM)	Adam Meijer et al
EPI_ISL_4845655	Netherlands/LB-RIVM-61588/2021	2021-09-19	Europe	Netherlands	Dutch COVID-19 response team	National Institute for Public Health and the Environment (RIVM)	Adam Meijer et al
EPI_ISL_4845674	Netherlands/LB-RIVM-61592/2021	2021-09-20	Europe	Netherlands	Dutch COVID-19 response team	National Institute for Public Health and the Environment (RIVM)	Adam Meijer et al
EPI_ISL_4845725	Netherlands/LB-RIVM-61603/2021	2021-09-20	Europe	Netherlands	Dutch COVID-19 response team	National Institute for Public Health and the Environment (RIVM)	Adam Meijer et al
EPI_ISL_4845742	Netherlands/LB-RIVM-61607/2021	2021-09-18	Europe	Netherlands	Dutch COVID-19 response team	National Institute for Public Health and the Environment (RIVM)	Adam Meijer et al
EPI_ISL_4845775	Netherlands/LB-RIVM-61614/2021	2021-09-20	Europe	Netherlands	Dutch COVID-19 response team	National Institute for Public Health and the Environment (RIVM)	Adam Meijer et al
EPI_ISL_4845778	Netherlands/LB-RIVM-61615/2021	2021-09-20	Europe	Netherlands	Dutch COVID-19 response team	National Institute for Public Health and the Environment (RIVM)	Adam Meijer et al
EPI_ISL_4845806	Netherlands/LB-RIVM-61621/2021	2021-09-19	Europe	Netherlands	Dutch COVID-19 response team	National Institute for Public Health and the Environment (RIVM)	Adam Meijer et al
EPI_ISL_4845812	Netherlands/LB-RIVM-61622/2021	2021-09-19	Europe	Netherlands	Dutch COVID-19 response team	National Institute for Public Health and the Environment (RIVM)	Adam Meijer et al
EPI_ISL_4845822	Netherlands/LB-RIVM-61624/2021	2021-09-20	Europe	Netherlands	Dutch COVID-19 response team	National Institute for Public Health and the Environment (RIVM)	Adam Meijer et al
EPI_ISL_4845872	Netherlands/LB-RIVM-61633/2021	2021-09-19	Europe	Netherlands	Dutch COVID-19 response team	National Institute for Public Health and the Environment (RIVM)	Adam Meijer et al
EPI_ISL_4845885	Netherlands/LB-RIVM-61635/2021	2021-09-20	Europe	Netherlands	Dutch COVID-19 response team	National Institute for Public Health and the Environment (RIVM)	Adam Meijer et al
EPI_ISL_4845897	Netherlands/LB-RIVM-61637/2021	2021-09-20	Europe	Netherlands	Dutch COVID-19 response team	National Institute for Public Health and the Environment (RIVM)	Adam Meijer et al
EPI_ISL_4845935	Netherlands/LB-RIVM-61643/2021	2021-09-18	Europe	Netherlands	Dutch COVID-19 response team	National Institute for Public Health and the Environment (RIVM)	Adam Meijer et al
EPI_ISL_4845959	Netherlands/LB-RIVM-61646/2021	2021-09-20	Europe	Netherlands	Dutch COVID-19 response team	National Institute for Public Health and the Environment (RIVM)	Adam Meijer et al
EPI_ISL_4845974	Netherlands/LB-RIVM-61649/2021	2021-09-20	Europe	Netherlands	Dutch COVID-19 response team	National Institute for Public Health and the Environment (RIVM)	Adam Meijer et al
EPI_ISL_1678807	Netherlands/LI-AUMC-000685/2021	2021-03-22	Europe	Netherlands	Department of Medical Microbiology & Infection prevention, Amsterdam University Medical Centers location AMC	Department of Medical Microbiology & Infection prevention, Amsterdam University Medical Centers location AMC	Matthijs Welkers et al
EPI_ISL_1678818	Netherlands/LI-AUMC-000711/2021	2021-03-22	Europe	Netherlands	Department of Medical Microbiology & Infection prevention, Amsterdam University Medical Centers location AMC	Department of Medical Microbiology & Infection prevention, Amsterdam University Medical Centers location AMC	Matthijs Welkers et al
EPI_ISL_632761	Netherlands/LI-EMC-100/2020	2020-10-21	Europe	Netherlands	Dutch COVID-19 response team	Erasmus Medical Center	Bas Oude Munnink et al
EPI_ISL_722572	Netherlands/LI-EMC-102/2020	2020-10-30	Europe	Netherlands	Dutch COVID-19 response team	Erasmus Medical Center	Bas Oude Munnink et al
EPI_ISL_722573	Netherlands/LI-EMC-103/2020	2020-10-30	Europe	Netherlands	Dutch COVID-19 response team	Erasmus Medical Center	Bas Oude Munnink et al
EPI_ISL_722574	Netherlands/LI-EMC-104/2020	2020-10-30	Europe	Netherlands	Dutch COVID-19 response team	Erasmus Medical Center	Bas Oude Munnink et al
EPI_ISL_722576	Netherlands/LI-EMC-106/2020	2020-10-30	Europe	Netherlands	Dutch COVID-19 response team	Erasmus Medical Center	Bas Oude Munnink et al
EPI_ISL_722577	Netherlands/LI-EMC-107/2020	2020-10-30	Europe	Netherlands	Dutch COVID-19 response team	Erasmus Medical Center	Bas Oude Munnink et al
EPI_ISL_722600	Netherlands/LI-EMC-109/2020	2020-11-01	Europe	Netherlands	Dutch COVID-19 response team	Erasmus Medical Center	Bas Oude Munnink et al
EPI_ISL_722578	Netherlands/LI-EMC-110/2020	2020-10-30	Europe	Netherlands	Dutch COVID-19 response team	Erasmus Medical Center	Bas Oude Munnink et al
EPI_ISL_722579	Netherlands/LI-EMC-111/2020	2020-10-30	Europe	Netherlands	Dutch COVID-19 response team	Erasmus Medical Center	Bas Oude Munnink et al
EPI_ISL_722726	Netherlands/LI-EMC-112/2020	2020-11-05	Europe	Netherlands	Dutch COVID-19 response team	Erasmus Medical Center	Bas Oude Munnink et al
EPI_ISL_722727	Netherlands/LI-EMC-113/2020	2020-11-05	Europe	Netherlands	Dutch COVID-19 response team	Erasmus Medical Center	Bas Oude Munnink et al
EPI_ISL_722718	Netherlands/LI-EMC-114/2020	2020-11-04	Europe	Netherlands	Dutch COVID-19 response team	Erasmus Medical Center	Bas Oude Munnink et al
EPI_ISL_722719	Netherlands/LI-EMC-115/2020	2020-11-04	Europe	Netherlands	Dutch COVID-19 response team	Erasmus Medical Center	Bas Oude Munnink et al
EPI_ISL_722698	Netherlands/LI-EMC-116/2020	2020-11-03	Europe	Netherlands	Dutch COVID-19 response team	Erasmus Medical Center	Bas Oude Munnink et al
EPI_ISL_722738	Netherlands/LI-EMC-117/2020	2020-11-07	Europe	Netherlands	Dutch COVID-19 response team	Erasmus Medical Center	Bas Oude Munnink et al
EPI_ISL_722731	Netherlands/LI-EMC-118/2020	2020-11-06	Europe	Netherlands	Dutch COVID-19 response team	Erasmus Medical Center	Bas Oude Munnink et al
EPI_ISL_722732	Netherlands/LI-EMC-119/2020	2020-11-06	Europe	Netherlands	Dutch COVID-19 response team	Erasmus Medical Center	Bas Oude Munnink et al
EPI_ISL_722739	Netherlands/LI-EMC-120/2020	2020-11-07	Europe	Netherlands	Dutch COVID-19 response team	Erasmus Medical Center	Bas Oude Munnink et al
EPI_ISL_722466	Netherlands/LI-EMC-121/2020	2020	Europe	Netherlands	Dutch COVID-19 response team	Erasmus Medical Center	Bas Oude Munnink et al
EPI_ISL_722413	Netherlands/LI-EMC-122/2020	2020-10-01	Europe	Netherlands	Dutch COVID-19 response team	Erasmus Medical Center	Bas Oude Munnink et al
EPI_ISL_722445	Netherlands/LI-EMC-123/2020	2020-10-06	Europe	Netherlands	Dutch COVID-19 response team	Erasmus Medical Center	Bas Oude Munnink et al
EPI_ISL_722446	Netherlands/LI-EMC-124/2020	2020-10-08	Europe	Netherlands	Dutch COVID-19 response team	Erasmus Medical Center	Bas Oude Munnink et al
EPI_ISL_722438	Netherlands/LI-EMC-125/2020	2020-10-14	Europe	Netherlands	Dutch COVID-19 response team	Erasmus Medical Center	Bas Oude Munnink et al
EPI_ISL_722420	Netherlands/LI-EMC-128/2020	2020-10-14	Europe	Netherlands	Dutch COVID-19 response team	Erasmus Medical Center	Bas Oude Munnink et al
EPI_ISL_722437	Netherlands/LI-EMC-129/2020	2020-10-13	Europe	Netherlands	Dutch COVID-19 response team	Erasmus Medical Center	Bas Oude Munnink et al
EPI_ISL_722452	Netherlands/LI-EMC-130/2020	2020-11-07	Europe	Netherlands	Dutch COVID-19 response team	Erasmus Medical Center	Bas Oude Munnink et al
EPI_ISL_763100	Netherlands/LI-EMC-132/2020	2020-11-21	Europe	Netherlands	Dutch COVID-19 response team	Erasmus Medical Center	Bas Oude Munnink et al
EPI_ISL_763101	Netherlands/LI-EMC-133/2020	2020-11-21	Europe	Netherlands	Dutch COVID-19 response team	Erasmus Medical Center	Bas Oude Munnink et al
EPI_ISL_763102	Netherlands/LI-EMC-134/2020	2020-11-22	Europe	Netherlands	Dutch COVID-19 response team	Erasmus Medical Center	Bas Oude Munnink et al
EPI_ISL_763103	Netherlands/LI-EMC-135/2020	2020-11-23	Europe	Netherlands	Dutch COVID-19 response team	Erasmus Medical Center	Bas Oude Munnink et al
EPI_ISL_763105	Netherlands/LI-EMC-137/2020	2020	Europe	Netherlands	Dutch COVID-19 response team	Erasmus Medical Center	Bas Oude Munnink et al
EPI_ISL_763109	Netherlands/LI-EMC-141/2020	2020-10-15	Europe	Netherlands	Dutch COVID-19 response team	Erasmus Medical Center	Bas Oude Munnink et al
EPI_ISL_763110	Netherlands/LI-EMC-142/2020	2020-11-10	Europe	Netherlands	Dutch COVID-19 response team	Erasmus Medical Center	Bas Oude Munnink et al
EPI_ISL_763111	Netherlands/LI-EMC-143/2020	2020-11-18	Europe	Netherlands	Dutch COVID-19 response team	Erasmus Medical Center	Bas Oude Munnink et al
EPI_ISL_763112	Netherlands/LI-EMC-144/2020	2020-11-20	Europe	Netherlands	Dutch COVID-19 response team	Erasmus Medical Center	Bas Oude Munnink et al
EPI_ISL_763113	Netherlands/LI-EMC-145/2020	2020-11-20	Europe	Netherlands	Dutch COVID-19 response team	Erasmus Medical Center	Bas Oude Munnink et al
EPI_ISL_763114	Netherlands/LI-EMC-146/2020	2020-11-22	Europe	Netherlands	Dutch COVID-19 response team	Erasmus Medical Center	Bas Oude Munnink et al
EPI_ISL_763115	Netherlands/LI-EMC-147/2020	2020-11-23	Europe	Netherlands	Dutch COVID-19 response team	Erasmus Medical Center	Bas Oude Munnink et al
EPI_ISL_763116	Netherlands/LI-EMC-148/2020	2020-11-23	Europe	Netherlands	Dutch COVID-19 response team	Erasmus Medical Center	Bas Oude Munnink et al
EPI_ISL_763118	Netherlands/LI-EMC-150/2020	2020-11-23	Europe	Netherlands	Dutch COVID-19 response team	Erasmus Medical Center	Bas Oude Munnink et al
EPI_ISL_763119	Netherlands/LI-EMC-151/2020	2020-11-24	Europe	Netherlands	Dutch COVID-19 response team	Erasmus Medical Center	Bas Oude Munnink et al
EPI_ISL_763120	Netherlands/LI-EMC-152/2020	2020-11-24	Europe	Netherlands	Dutch COVID-19 response team	Erasmus Medical Center	Bas Oude Munnink et al
EPI_ISL_763121	Netherlands/LI-EMC-153/2020	2020-11-25	Europe	Netherlands	Dutch COVID-19 response team	Erasmus Medical Center	Bas Oude Munnink et al
EPI_ISL_763124	Netherlands/LI-EMC-156/2020	2020-11-25	Europe	Netherlands	Dutch COVID-19 response team	Erasmus Medical Center	Bas Oude Munnink et al
EPI_ISL_763125	Netherlands/LI-EMC-157/2020	2020-11-27	Europe	Netherlands	Dutch COVID-19 response team	Erasmus Medical Center	Bas Oude Munnink et al
EPI_ISL_763126	Netherlands/LI-EMC-158/2020	2020-12-08	Europe	Netherlands	Dutch COVID-19 response team	Erasmus Medical Center	Bas Oude Munnink et al
EPI_ISL_763127	Netherlands/LI-EMC-159/2020	2020-12-13	Europe	Netherlands	Dutch COVID-19 response team	Erasmus Medical Center	Bas Oude Munnink et al
EPI_ISL_763128	Netherlands/LI-EMC-160/2020	2020	Europe	Netherlands	Dutch COVID-19 response team	Erasmus Medical Center	Bas Oude Munnink et al
EPI_ISL_763129	Netherlands/LI-EMC-161/2020	2020	Europe	Netherlands	Dutch COVID-19 response team	Erasmus Medical Center	Bas Oude Munnink et al
EPI_ISL_801460	Netherlands/LI-EMC-162/2020	2020-11-24	Europe	Netherlands	Dutch COVID-19 response team	Erasmus Medical Center	Bas Oude Munnink et al
EPI_ISL_801461	Netherlands/LI-EMC-166/2020	2020-11-25	Europe	Netherlands	Dutch COVID-19 response team	Erasmus Medical Center	Bas Oude Munnink et al
EPI_ISL_801462	Netherlands/LI-EMC-167/2020	2020-11-24	Europe	Netherlands	Dutch COVID-19 response team	Erasmus Medical Center	Bas Oude Munnink et al
EPI_ISL_801463	Netherlands/LI-EMC-168/2020	2020-11-25	Europe	Netherlands	Dutch COVID-19 response team	Erasmus Medical Center	Bas Oude Munnink et al
EPI_ISL_801464	Netherlands/LI-EMC-169/2020	2020-11-24	Europe	Netherlands	Dutch COVID-19 response team	Erasmus Medical Center	Bas Oude Munnink et al
EPI_ISL_801465	Netherlands/LI-EMC-170/2020	2020-11-24	Europe	Netherlands	Dutch COVID-19 response team	Erasmus Medical Center	Bas Oude Munnink et al
EPI_ISL_801467	Netherlands/LI-EMC-172/2020	2020-11-24	Europe	Netherlands	Dutch COVID-19 response team	Erasmus Medical Center	Bas Oude Munnink et al
EPI_ISL_801468	Netherlands/LI-EMC-174/2020	2020-11-26	Europe	Netherlands	Dutch COVID-19 response team	Erasmus Medical Center	Bas Oude Munnink et al
EPI_ISL_801469	Netherlands/LI-EMC-175/2020	2020-11-26	Europe	Netherlands	Dutch COVID-19 response team	Erasmus Medical Center	Bas Oude Munnink et al
EPI_ISL_801470	Netherlands/LI-EMC-176/2020	2020-11-26	Europe	Netherlands	Dutch COVID-19 response team	Erasmus Medical Center	Bas Oude Munnink et al
EPI_ISL_801471	Netherlands/LI-EMC-177/2020	2020-12-09	Europe	Netherlands	Dutch COVID-19 response team	Erasmus Medical Center	Bas Oude Munnink et al
EPI_ISL_801472	Netherlands/LI-EMC-178/2020	2020-12-04	Europe	Netherlands	Dutch COVID-19 response team	Erasmus Medical Center	Bas Oude Munnink et al
EPI_ISL_801473	Netherlands/LI-EMC-180/2020	2020-12-07	Europe	Netherlands	Dutch COVID-19 response team	Erasmus Medical Center	Bas Oude Munnink et al
EPI_ISL_801474	Netherlands/LI-EMC-181/2020	2020-12-08	Europe	Netherlands	Dutch COVID-19 response team	Erasmus Medical Center	Bas Oude Munnink et al
EPI_ISL_801476	Netherlands/LI-EMC-183/2020	2020-12-09	Europe	Netherlands	Dutch COVID-19 response team	Erasmus Medical Center	Bas Oude Munnink et al
EPI_ISL_801479	Netherlands/LI-EMC-191/2020	2020-12-03	Europe	Netherlands	Dutch COVID-19 response team	Erasmus Medical Center	Bas Oude Munnink et al
EPI_ISL_801480	Netherlands/LI-EMC-192/2020	2020-12-02	Europe	Netherlands	Dutch COVID-19 response team	Erasmus Medical Center	Bas Oude Munnink et al
EPI_ISL_801482	Netherlands/LI-EMC-195/2020	2020-11-02	Europe	Netherlands	Dutch COVID-19 response team	Erasmus Medical Center	Bas Oude Munnink et al
EPI_ISL_801483	Netherlands/LI-EMC-196/2020	2020-10-22	Europe	Netherlands	Dutch COVID-19 response team	Erasmus Medical Center	Bas Oude Munnink et al
EPI_ISL_801486	Netherlands/LI-EMC-199/2020	2020-10-21	Europe	Netherlands	Dutch COVID-19 response team	Erasmus Medical Center	Bas Oude Munnink et al
EPI_ISL_801487	Netherlands/LI-EMC-203/2020	2020-10-26	Europe	Netherlands	Dutch COVID-19 response team	Erasmus Medical Center	Bas Oude Munnink et al
EPI_ISL_801488	Netherlands/LI-EMC-206/2020	2020-10-31	Europe	Netherlands	Dutch COVID-19 response team	Erasmus Medical Center	Bas Oude Munnink et al
EPI_ISL_802544	Netherlands/LI-EMC-209/2020	2020-11-02	Europe	Netherlands	Dutch COVID-19 response team	Erasmus Medical Center	Bas Oude Munnink et al
EPI_ISL_801489	Netherlands/LI-EMC-210/2020	2020-11-03	Europe	Netherlands	Dutch COVID-19 response team	Erasmus Medical Center	Bas Oude Munnink et al
EPI_ISL_904466	Netherlands/LI-EMC-222/2020	2020-11-11	Europe	Netherlands	Dutch COVID-19 response team	Erasmus Medical Center	Bas Oude Munnink et al
EPI_ISL_904464	Netherlands/LI-EMC-223/2020	2020-11-07	Europe	Netherlands	Dutch COVID-19 response team	Erasmus Medical Center	Bas Oude Munnink et al
EPI_ISL_904457	Netherlands/LI-EMC-224/2020	2020-10-31	Europe	Netherlands	Dutch COVID-19 response team	Erasmus Medical Center	Bas Oude Munnink et al
EPI_ISL_904437	Netherlands/LI-EMC-225/2020	2020-10-19	Europe	Netherlands	Dutch COVID-19 response team	Erasmus Medical Center	Bas Oude Munnink et al
EPI_ISL_904436	Netherlands/LI-EMC-226/2020	2020-10-18	Europe	Netherlands	Dutch COVID-19 response team	Erasmus Medical Center	Bas Oude Munnink et al
EPI_ISL_904443	Netherlands/LI-EMC-227/2020	2020-10-22	Europe	Netherlands	Dutch COVID-19 response team	Erasmus Medical Center	Bas Oude Munnink et al
EPI_ISL_904444	Netherlands/LI-EMC-228/2020	2020-10-22	Europe	Netherlands	Dutch COVID-19 response team	Erasmus Medical Center	Bas Oude Munnink et al
EPI_ISL_904438	Netherlands/LI-EMC-229/2020	2020-10-19	Europe	Netherlands	Dutch COVID-19 response team	Erasmus Medical Center	Bas Oude Munnink et al
EPI_ISL_904458	Netherlands/LI-EMC-230/2020	2020-10-31	Europe	Netherlands	Dutch COVID-19 response team	Erasmus Medical Center	Bas Oude Munnink et al
EPI_ISL_904450	Netherlands/LI-EMC-231/2020	2020-10-24	Europe	Netherlands	Dutch COVID-19 response team	Erasmus Medical Center	Bas Oude Munnink et al
EPI_ISL_904449	Netherlands/LI-EMC-235/2020	2020-10-23	Europe	Netherlands	Dutch COVID-19 response team	Erasmus Medical Center	Bas Oude Munnink et al
EPI_ISL_904445	Netherlands/LI-EMC-237/2020	2020-10-22	Europe	Netherlands	Dutch COVID-19 response team	Erasmus Medical Center	Bas Oude Munnink et al
EPI_ISL_904446	Netherlands/LI-EMC-239/2020	2020-10-22	Europe	Netherlands	Dutch COVID-19 response team	Erasmus Medical Center	Bas Oude Munnink et al
EPI_ISL_904426	Netherlands/LI-EMC-240/2020	2020-10-02	Europe	Netherlands	Dutch COVID-19 response team	Erasmus Medical Center	Bas Oude Munnink et al
EPI_ISL_904451	Netherlands/LI-EMC-241/2020	2020-10-25	Europe	Netherlands	Dutch COVID-19 response team	Erasmus Medical Center	Bas Oude Munnink et al
EPI_ISL_904459	Netherlands/LI-EMC-242/2020	2020-11-01	Europe	Netherlands	Dutch COVID-19 response team	Erasmus Medical Center	Bas Oude Munnink et al
EPI_ISL_904463	Netherlands/LI-EMC-248/2020	2020-11-06	Europe	Netherlands	Dutch COVID-19 response team	Erasmus Medical Center	Bas Oude Munnink et al
EPI_ISL_904433	Netherlands/LI-EMC-249/2020	2020-10-15	Europe	Netherlands	Dutch COVID-19 response team	Erasmus Medical Center	Bas Oude Munnink et al
EPI_ISL_904455	Netherlands/LI-EMC-251/2020	2020-10-30	Europe	Netherlands	Dutch COVID-19 response team	Erasmus Medical Center	Bas Oude Munnink et al
EPI_ISL_904456	Netherlands/LI-EMC-253/2020	2020-10-30	Europe	Netherlands	Dutch COVID-19 response team	Erasmus Medical Center	Bas Oude Munnink et al
EPI_ISL_904465	Netherlands/LI-EMC-255/2020	2020-11-09	Europe	Netherlands	Dutch COVID-19 response team	Erasmus Medical Center	Bas Oude Munnink et al
EPI_ISL_904447	Netherlands/LI-EMC-257/2020	2020-10-22	Europe	Netherlands	Dutch COVID-19 response team	Erasmus Medical Center	Bas Oude Munnink et al
EPI_ISL_904282	Netherlands/LI-EMC-259/2020	2020-11-01	Europe	Netherlands	Dutch COVID-19 response team	Erasmus Medical Center	Bas Oude Munnink et al
EPI_ISL_904485	Netherlands/LI-EMC-262/2020	2020-12-11	Europe	Netherlands	Dutch COVID-19 response team	Erasmus Medical Center	Bas Oude Munnink et al
EPI_ISL_904468	Netherlands/LI-EMC-266/2020	2020-11-13	Europe	Netherlands	Dutch COVID-19 response team	Erasmus Medical Center	Bas Oude Munnink et al
EPI_ISL_904467	Netherlands/LI-EMC-267/2020	2020-11-11	Europe	Netherlands	Dutch COVID-19 response team	Erasmus Medical Center	Bas Oude Munnink et al
EPI_ISL_904491	Netherlands/LI-EMC-269/2020	2020-12-14	Europe	Netherlands	Dutch COVID-19 response team	Erasmus Medical Center	Bas Oude Munnink et al
EPI_ISL_904454	Netherlands/LI-EMC-272/2020	2020-10-26	Europe	Netherlands	Dutch COVID-19 response team	Erasmus Medical Center	Bas Oude Munnink et al
EPI_ISL_904434	Netherlands/LI-EMC-273/2020	2020-10-15	Europe	Netherlands	Dutch COVID-19 response team	Erasmus Medical Center	Bas Oude Munnink et al
EPI_ISL_904386	Netherlands/LI-EMC-274/2020	2020	Europe	Netherlands	Dutch COVID-19 response team	Erasmus Medical Center	Bas Oude Munnink et al
EPI_ISL_1311464	Netherlands/LI-EMC-275/2020	2020-10-25	Europe	Netherlands	Dutch COVID-19 response team	Erasmus Medical Center	Bas Oude Munnink et al
EPI_ISL_1311465	Netherlands/LI-EMC-276/2020	2020-10-29	Europe	Netherlands	Dutch COVID-19 response team	Erasmus Medical Center	Bas Oude Munnink et al
EPI_ISL_1311466	Netherlands/LI-EMC-278/2020	2020-10-20	Europe	Netherlands	Dutch COVID-19 response team	Erasmus Medical Center	Bas Oude Munnink et al
EPI_ISL_1311480	Netherlands/LI-EMC-279/2020	2020-10-19	Europe	Netherlands	Dutch COVID-19 response team	Erasmus Medical Center	Bas Oude Munnink et al
EPI_ISL_1311481	Netherlands/LI-EMC-280/2020	2020-10-21	Europe	Netherlands	Dutch COVID-19 response team	Erasmus Medical Center	Bas Oude Munnink et al
EPI_ISL_1311482	Netherlands/LI-EMC-281/2020	2020-10-24	Europe	Netherlands	Dutch COVID-19 response team	Erasmus Medical Center	Bas Oude Munnink et al
EPI_ISL_1311483	Netherlands/LI-EMC-282/2020	2020-10-16	Europe	Netherlands	Dutch COVID-19 response team	Erasmus Medical Center	Bas Oude Munnink et al
EPI_ISL_1311485	Netherlands/LI-EMC-284/2020	2020-11-01	Europe	Netherlands	Dutch COVID-19 response team	Erasmus Medical Center	Bas Oude Munnink et al
EPI_ISL_1311486	Netherlands/LI-EMC-285/2020	2020-11-03	Europe	Netherlands	Dutch COVID-19 response team	Erasmus Medical Center	Bas Oude Munnink et al
EPI_ISL_1311488	Netherlands/LI-EMC-287/2020	2020-10-23	Europe	Netherlands	Dutch COVID-19 response team	Erasmus Medical Center	Bas Oude Munnink et al
EPI_ISL_1311489	Netherlands/LI-EMC-289/2020	2020-11-01	Europe	Netherlands	Dutch COVID-19 response team	Erasmus Medical Center	Bas Oude Munnink et al
EPI_ISL_1311490	Netherlands/LI-EMC-292/2020	2020-11-08	Europe	Netherlands	Dutch COVID-19 response team	Erasmus Medical Center	Bas Oude Munnink et al
EPI_ISL_1311491	Netherlands/LI-EMC-293/2020	2020-11-06	Europe	Netherlands	Dutch COVID-19 response team	Erasmus Medical Center	Bas Oude Munnink et al
EPI_ISL_1311492	Netherlands/LI-EMC-294/2020	2020-11-09	Europe	Netherlands	Dutch COVID-19 response team	Erasmus Medical Center	Bas Oude Munnink et al
EPI_ISL_1311493	Netherlands/LI-EMC-296/2020	2020-10-30	Europe	Netherlands	Dutch COVID-19 response team	Erasmus Medical Center	Bas Oude Munnink et al
EPI_ISL_1311494	Netherlands/LI-EMC-299/2020	2020-11-01	Europe	Netherlands	Dutch COVID-19 response team	Erasmus Medical Center	Bas Oude Munnink et al
EPI_ISL_1311496	Netherlands/LI-EMC-301/2020	2020-11-13	Europe	Netherlands	Dutch COVID-19 response team	Erasmus Medical Center	Bas Oude Munnink et al
EPI_ISL_1311497	Netherlands/LI-EMC-302/2020	2020-11-06	Europe	Netherlands	Dutch COVID-19 response team	Erasmus Medical Center	Bas Oude Munnink et al
EPI_ISL_1311498	Netherlands/LI-EMC-304/2020	2020-10-16	Europe	Netherlands	Dutch COVID-19 response team	Erasmus Medical Center	Bas Oude Munnink et al
EPI_ISL_1311499	Netherlands/LI-EMC-305/2020	2020-10-16	Europe	Netherlands	Dutch COVID-19 response team	Erasmus Medical Center	Bas Oude Munnink et al
EPI_ISL_1311500	Netherlands/LI-EMC-306/2020	2020-10-28	Europe	Netherlands	Dutch COVID-19 response team	Erasmus Medical Center	Bas Oude Munnink et al
EPI_ISL_1311501	Netherlands/LI-EMC-307/2020	2020-11-08	Europe	Netherlands	Dutch COVID-19 response team	Erasmus Medical Center	Bas Oude Munnink et al
EPI_ISL_1311502	Netherlands/LI-EMC-309/2020	2020-10-27	Europe	Netherlands	Dutch COVID-19 response team	Erasmus Medical Center	Bas Oude Munnink et al
EPI_ISL_1311503	Netherlands/LI-EMC-310/2020	2020-11-03	Europe	Netherlands	Dutch COVID-19 response team	Erasmus Medical Center	Bas Oude Munnink et al
EPI_ISL_1311506	Netherlands/LI-EMC-313/2020	2020-10-24	Europe	Netherlands	Dutch COVID-19 response team	Erasmus Medical Center	Bas Oude Munnink et al
EPI_ISL_1311507	Netherlands/LI-EMC-315/2020	2020-11-13	Europe	Netherlands	Dutch COVID-19 response team	Erasmus Medical Center	Bas Oude Munnink et al
EPI_ISL_1311510	Netherlands/LI-EMC-323/2020	2020-11-11	Europe	Netherlands	Dutch COVID-19 response team	Erasmus Medical Center	Bas Oude Munnink et al
EPI_ISL_1311513	Netherlands/LI-EMC-327/2020	2020-10-29	Europe	Netherlands	Dutch COVID-19 response team	Erasmus Medical Center	Bas Oude Munnink et al
EPI_ISL_1311514	Netherlands/LI-EMC-329/2020	2020-11-01	Europe	Netherlands	Dutch COVID-19 response team	Erasmus Medical Center	Bas Oude Munnink et al
EPI_ISL_1311535	Netherlands/LI-EMC-334/2020	2020-10-21	Europe	Netherlands	Dutch COVID-19 response team	Erasmus Medical Center	Bas Oude Munnink et al
EPI_ISL_1311536	Netherlands/LI-EMC-335/2020	2020-11-04	Europe	Netherlands	Dutch COVID-19 response team	Erasmus Medical Center	Bas Oude Munnink et al
EPI_ISL_1311558	Netherlands/LI-EMC-336/2020	2020-10-23	Europe	Netherlands	Dutch COVID-19 response team	Erasmus Medical Center	Bas Oude Munnink et al
EPI_ISL_1311368	Netherlands/LI-EMC-339/2021	2021	Europe	Netherlands	Dutch COVID-19 response team	Erasmus Medical Center	Bas Oude Munnink et al
EPI_ISL_1311369	Netherlands/LI-EMC-340/2021	2021	Europe	Netherlands	Dutch COVID-19 response team	Erasmus Medical Center	Bas Oude Munnink et al
EPI_ISL_4482983	Netherlands/LI-EMC-341/2021	2021	Europe	Netherlands	Dutch COVID-19 response team	Erasmus Medical Center	Bas Oude Munnink et al
EPI_ISL_523281	Netherlands/LI-EMC-76/2020	2020-06-02	Europe	Netherlands	Dutch COVID-19 response team	Erasmus Medical Center	Bas Oude Munnink et al
EPI_ISL_523282	Netherlands/LI-EMC-77/2020	2020-06-03	Europe	Netherlands	Dutch COVID-19 response team	Erasmus Medical Center	Bas Oude Munnink et al
EPI_ISL_523283	Netherlands/LI-EMC-78/2020	2020-06-03	Europe	Netherlands	Dutch COVID-19 response team	Erasmus Medical Center	Bas Oude Munnink et al
EPI_ISL_523284	Netherlands/LI-EMC-79/2020	2020-06-03	Europe	Netherlands	Dutch COVID-19 response team	Erasmus Medical Center	Bas Oude Munnink et al
EPI_ISL_523285	Netherlands/LI-EMC-80/2020	2020-06-03	Europe	Netherlands	Dutch COVID-19 response team	Erasmus Medical Center	Bas Oude Munnink et al
EPI_ISL_523286	Netherlands/LI-EMC-81/2020	2020-06-03	Europe	Netherlands	Dutch COVID-19 response team	Erasmus Medical Center	Bas Oude Munnink et al
EPI_ISL_523288	Netherlands/LI-EMC-83/2020	2020-03-21	Europe	Netherlands	Dutch COVID-19 response team	Erasmus Medical Center	Bas Oude Munnink et al
EPI_ISL_523289	Netherlands/LI-EMC-84/2020	2020-03-27	Europe	Netherlands	Dutch COVID-19 response team	Erasmus Medical Center	Bas Oude Munnink et al
EPI_ISL_523290	Netherlands/LI-EMC-85/2020	2020-03-23	Europe	Netherlands	Dutch COVID-19 response team	Erasmus Medical Center	Bas Oude Munnink et al
EPI_ISL_523291	Netherlands/LI-EMC-86/2020	2020-03-19	Europe	Netherlands	Dutch COVID-19 response team	Erasmus Medical Center	Bas Oude Munnink et al
EPI_ISL_577833	Netherlands/LI-EMC-87/2020	2020-09-22	Europe	Netherlands	Dutch COVID-19 response team	Erasmus Medical Center	Bas Oude Munnink et al
EPI_ISL_577834	Netherlands/LI-EMC-88/2020	2020-09-25	Europe	Netherlands	Dutch COVID-19 response team	Erasmus Medical Center	Bas Oude Munnink et al
EPI_ISL_577835	Netherlands/LI-EMC-89/2020	2020-09-25	Europe	Netherlands	Dutch COVID-19 response team	Erasmus Medical Center	Bas Oude Munnink et al
EPI_ISL_632479	Netherlands/LI-EMC-91/2020	2020	Europe	Netherlands	Dutch COVID-19 response team	Erasmus Medical Center	Bas Oude Munnink et al
EPI_ISL_632431	Netherlands/LI-EMC-93/2020	2020	Europe	Netherlands	Dutch COVID-19 response team	Erasmus Medical Center	Bas Oude Munnink et al
EPI_ISL_632432	Netherlands/LI-EMC-94/2020	2020	Europe	Netherlands	Dutch COVID-19 response team	Erasmus Medical Center	Bas Oude Munnink et al
EPI_ISL_632433	Netherlands/LI-EMC-95/2020	2020	Europe	Netherlands	Dutch COVID-19 response team	Erasmus Medical Center	Bas Oude Munnink et al
EPI_ISL_1210424	Netherlands/LI-MUMC-1198/2021	2021-02-27	Europe	Netherlands	Dutch COVID-19 response team	Medical Microbiology, Maastricht University Medical Centre	Jozef Dingemans* et al
EPI_ISL_1210425	Netherlands/LI-MUMC-1199/2021	2021-03-01	Europe	Netherlands	Dutch COVID-19 response team	Medical Microbiology, Maastricht University Medical Centre	Jozef Dingemans* et al
EPI_ISL_1210426	Netherlands/LI-MUMC-1200/2021	2021-02-18	Europe	Netherlands	Dutch COVID-19 response team	Medical Microbiology, Maastricht University Medical Centre	Jozef Dingemans* et al
EPI_ISL_1210427	Netherlands/LI-MUMC-1201/2021	2021-02-18	Europe	Netherlands	Dutch COVID-19 response team	Medical Microbiology, Maastricht University Medical Centre	Jozef Dingemans* et al
EPI_ISL_1210428	Netherlands/LI-MUMC-1202/2021	2021-02-18	Europe	Netherlands	Dutch COVID-19 response team	Medical Microbiology, Maastricht University Medical Centre	Jozef Dingemans* et al
EPI_ISL_1210429	Netherlands/LI-MUMC-1203/2021	2021-02-25	Europe	Netherlands	Dutch COVID-19 response team	Medical Microbiology, Maastricht University Medical Centre	Jozef Dingemans* et al
EPI_ISL_1210430	Netherlands/LI-MUMC-1204/2021	2021-02-28	Europe	Netherlands	Dutch COVID-19 response team	Medical Microbiology, Maastricht University Medical Centre	Jozef Dingemans* et al
EPI_ISL_1210431	Netherlands/LI-MUMC-1205/2021	2021-03-01	Europe	Netherlands	Dutch COVID-19 response team	Medical Microbiology, Maastricht University Medical Centre	Jozef Dingemans* et al
EPI_ISL_1210432	Netherlands/LI-MUMC-1206/2021	2021-03-01	Europe	Netherlands	Dutch COVID-19 response team	Medical Microbiology, Maastricht University Medical Centre	Jozef Dingemans* et al
EPI_ISL_1210433	Netherlands/LI-MUMC-1207/2021	2021-02-27	Europe	Netherlands	Dutch COVID-19 response team	Medical Microbiology, Maastricht University Medical Centre	Jozef Dingemans* et al
EPI_ISL_1210434	Netherlands/LI-MUMC-1208/2021	2021-02-28	Europe	Netherlands	Dutch COVID-19 response team	Medical Microbiology, Maastricht University Medical Centre	Jozef Dingemans* et al
EPI_ISL_1210435	Netherlands/LI-MUMC-1209/2021	2021-02-28	Europe	Netherlands	Dutch COVID-19 response team	Medical Microbiology, Maastricht University Medical Centre	Jozef Dingemans* et al
EPI_ISL_1210436	Netherlands/LI-MUMC-1210/2021	2021-02-28	Europe	Netherlands	Dutch COVID-19 response team	Medical Microbiology, Maastricht University Medical Centre	Jozef Dingemans* et al
EPI_ISL_1210437	Netherlands/LI-MUMC-1211/2021	2021-03-01	Europe	Netherlands	Dutch COVID-19 response team	Medical Microbiology, Maastricht University Medical Centre	Jozef Dingemans* et al
EPI_ISL_1210438	Netherlands/LI-MUMC-1212/2021	2021-03-01	Europe	Netherlands	Dutch COVID-19 response team	Medical Microbiology, Maastricht University Medical Centre	Jozef Dingemans* et al
EPI_ISL_1210439	Netherlands/LI-MUMC-1213/2021	2021-03-02	Europe	Netherlands	Dutch COVID-19 response team	Medical Microbiology, Maastricht University Medical Centre	Jozef Dingemans* et al
EPI_ISL_1210440	Netherlands/LI-MUMC-1214/2021	2021-03-02	Europe	Netherlands	Dutch COVID-19 response team	Medical Microbiology, Maastricht University Medical Centre	Jozef Dingemans* et al
EPI_ISL_1210441	Netherlands/LI-MUMC-1215/2021	2021-02-27	Europe	Netherlands	Dutch COVID-19 response team	Medical Microbiology, Maastricht University Medical Centre	Jozef Dingemans* et al
EPI_ISL_1210442	Netherlands/LI-MUMC-1216/2021	2021-02-27	Europe	Netherlands	Dutch COVID-19 response team	Medical Microbiology, Maastricht University Medical Centre	Jozef Dingemans* et al
EPI_ISL_1210443	Netherlands/LI-MUMC-1217/2021	2021-02-27	Europe	Netherlands	Dutch COVID-19 response team	Medical Microbiology, Maastricht University Medical Centre	Jozef Dingemans* et al
EPI_ISL_1210444	Netherlands/LI-MUMC-1218/2021	2021-02-27	Europe	Netherlands	Dutch COVID-19 response team	Medical Microbiology, Maastricht University Medical Centre	Jozef Dingemans* et al
EPI_ISL_1509656	Netherlands/LI-MUMC-1219/2021	2021-02-27	Europe	Netherlands	Dutch COVID-19 response team	Medical Microbiology, Maastricht University Medical Centre	Jozef Dingemans* et al
EPI_ISL_1210445	Netherlands/LI-MUMC-1220/2021	2021-02-27	Europe	Netherlands	Dutch COVID-19 response team	Medical Microbiology, Maastricht University Medical Centre	Jozef Dingemans* et al
EPI_ISL_1509657	Netherlands/LI-MUMC-1221/2021	2021-02-27	Europe	Netherlands	Dutch COVID-19 response team	Medical Microbiology, Maastricht University Medical Centre	Jozef Dingemans* et al
EPI_ISL_1210446	Netherlands/LI-MUMC-1222/2021	2021-02-27	Europe	Netherlands	Dutch COVID-19 response team	Medical Microbiology, Maastricht University Medical Centre	Jozef Dingemans* et al
EPI_ISL_1210447	Netherlands/LI-MUMC-1223/2021	2021-02-27	Europe	Netherlands	Dutch COVID-19 response team	Medical Microbiology, Maastricht University Medical Centre	Jozef Dingemans* et al
EPI_ISL_1210448	Netherlands/LI-MUMC-1224/2021	2021-02-28	Europe	Netherlands	Dutch COVID-19 response team	Medical Microbiology, Maastricht University Medical Centre	Jozef Dingemans* et al
EPI_ISL_1210449	Netherlands/LI-MUMC-1225/2021	2021-02-28	Europe	Netherlands	Dutch COVID-19 response team	Medical Microbiology, Maastricht University Medical Centre	Jozef Dingemans* et al
EPI_ISL_1210450	Netherlands/LI-MUMC-1226/2021	2021-02-28	Europe	Netherlands	Dutch COVID-19 response team	Medical Microbiology, Maastricht University Medical Centre	Jozef Dingemans* et al
EPI_ISL_1210451	Netherlands/LI-MUMC-1227/2021	2021-02-28	Europe	Netherlands	Dutch COVID-19 response team	Medical Microbiology, Maastricht University Medical Centre	Jozef Dingemans* et al
EPI_ISL_1210452	Netherlands/LI-MUMC-1228/2021	2021-02-28	Europe	Netherlands	Dutch COVID-19 response team	Medical Microbiology, Maastricht University Medical Centre	Jozef Dingemans* et al
EPI_ISL_1509658	Netherlands/LI-MUMC-1229/2021	2021-02-28	Europe	Netherlands	Dutch COVID-19 response team	Medical Microbiology, Maastricht University Medical Centre	Jozef Dingemans* et al
EPI_ISL_1210453	Netherlands/LI-MUMC-1230/2021	2021-03-01	Europe	Netherlands	Dutch COVID-19 response team	Medical Microbiology, Maastricht University Medical Centre	Jozef Dingemans* et al
EPI_ISL_1210454	Netherlands/LI-MUMC-1231/2021	2021-03-01	Europe	Netherlands	Dutch COVID-19 response team	Medical Microbiology, Maastricht University Medical Centre	Jozef Dingemans* et al
EPI_ISL_1210455	Netherlands/LI-MUMC-1232/2021	2021-02-28	Europe	Netherlands	Dutch COVID-19 response team	Medical Microbiology, Maastricht University Medical Centre	Jozef Dingemans* et al
EPI_ISL_1210456	Netherlands/LI-MUMC-1233/2021	2021-03-01	Europe	Netherlands	Dutch COVID-19 response team	Medical Microbiology, Maastricht University Medical Centre	Jozef Dingemans* et al
EPI_ISL_1210457	Netherlands/LI-MUMC-1234/2021	2021-03-01	Europe	Netherlands	Dutch COVID-19 response team	Medical Microbiology, Maastricht University Medical Centre	Jozef Dingemans* et al
EPI_ISL_1210458	Netherlands/LI-MUMC-1235/2021	2021-03-01	Europe	Netherlands	Dutch COVID-19 response team	Medical Microbiology, Maastricht University Medical Centre	Jozef Dingemans* et al
EPI_ISL_1210459	Netherlands/LI-MUMC-1236/2021	2021-03-01	Europe	Netherlands	Dutch COVID-19 response team	Medical Microbiology, Maastricht University Medical Centre	Jozef Dingemans* et al
EPI_ISL_1210460	Netherlands/LI-MUMC-1237/2021	2021-03-01	Europe	Netherlands	Dutch COVID-19 response team	Medical Microbiology, Maastricht University Medical Centre	Jozef Dingemans* et al
EPI_ISL_1210461	Netherlands/LI-MUMC-1238/2021	2021-03-01	Europe	Belgium	Dutch COVID-19 response team	Medical Microbiology, Maastricht University Medical Centre	Jozef Dingemans* et al
EPI_ISL_1210462	Netherlands/LI-MUMC-1239/2021	2021-03-02	Europe	Netherlands	Dutch COVID-19 response team	Medical Microbiology, Maastricht University Medical Centre	Jozef Dingemans* et al
EPI_ISL_1210463	Netherlands/LI-MUMC-1240/2021	2021-03-02	Europe	Netherlands	Dutch COVID-19 response team	Medical Microbiology, Maastricht University Medical Centre	Jozef Dingemans* et al
EPI_ISL_1210464	Netherlands/LI-MUMC-1241/2021	2021-03-02	Europe	Netherlands	Dutch COVID-19 response team	Medical Microbiology, Maastricht University Medical Centre	Jozef Dingemans* et al
EPI_ISL_1210465	Netherlands/LI-MUMC-1242/2021	2021-03-02	Europe	Netherlands	Dutch COVID-19 response team	Medical Microbiology, Maastricht University Medical Centre	Jozef Dingemans* et al
EPI_ISL_1210466	Netherlands/LI-MUMC-1243/2021	2021-03-02	Europe	Netherlands	Dutch COVID-19 response team	Medical Microbiology, Maastricht University Medical Centre	Jozef Dingemans* et al
EPI_ISL_1210467	Netherlands/LI-MUMC-1244/2021	2021-03-02	Europe	Netherlands	Dutch COVID-19 response team	Medical Microbiology, Maastricht University Medical Centre	Jozef Dingemans* et al
EPI_ISL_1210468	Netherlands/LI-MUMC-1245/2021	2021-03-02	Europe	Netherlands	Dutch COVID-19 response team	Medical Microbiology, Maastricht University Medical Centre	Jozef Dingemans* et al
EPI_ISL_1210469	Netherlands/LI-MUMC-1246/2021	2021-03-02	Europe	Netherlands	Dutch COVID-19 response team	Medical Microbiology, Maastricht University Medical Centre	Jozef Dingemans* et al
EPI_ISL_1210470	Netherlands/LI-MUMC-1247/2021	2021-02-27	Europe	Netherlands	Dutch COVID-19 response team	Medical Microbiology, Maastricht University Medical Centre	Jozef Dingemans* et al
EPI_ISL_1210471	Netherlands/LI-MUMC-1248/2021	2021-02-25	Europe	Netherlands	Dutch COVID-19 response team	Medical Microbiology, Maastricht University Medical Centre	Jozef Dingemans* et al
EPI_ISL_1210472	Netherlands/LI-MUMC-1249/2021	2021-02-27	Europe	Netherlands	Dutch COVID-19 response team	Medical Microbiology, Maastricht University Medical Centre	Jozef Dingemans* et al
EPI_ISL_1210473	Netherlands/LI-MUMC-1250/2021	2021-03-01	Europe	Netherlands	Dutch COVID-19 response team	Medical Microbiology, Maastricht University Medical Centre	Jozef Dingemans* et al
EPI_ISL_1210474	Netherlands/LI-MUMC-1251/2021	2021-02-28	Europe	Netherlands	Dutch COVID-19 response team	Medical Microbiology, Maastricht University Medical Centre	Jozef Dingemans* et al
EPI_ISL_1210475	Netherlands/LI-MUMC-1252/2021	2021-02-27	Europe	Netherlands	Dutch COVID-19 response team	Medical Microbiology, Maastricht University Medical Centre	Jozef Dingemans* et al
EPI_ISL_1210476	Netherlands/LI-MUMC-1253/2021	2021-02-27	Europe	Netherlands	Dutch COVID-19 response team	Medical Microbiology, Maastricht University Medical Centre	Jozef Dingemans* et al
EPI_ISL_1210477	Netherlands/LI-MUMC-1254/2021	2021-02-28	Europe	Netherlands	Dutch COVID-19 response team	Medical Microbiology, Maastricht University Medical Centre	Jozef Dingemans* et al
EPI_ISL_1210478	Netherlands/LI-MUMC-1255/2021	2021-03-02	Europe	Netherlands	Dutch COVID-19 response team	Medical Microbiology, Maastricht University Medical Centre	Jozef Dingemans* et al
EPI_ISL_1210479	Netherlands/LI-MUMC-1256/2021	2021-02-27	Europe	Netherlands	Dutch COVID-19 response team	Medical Microbiology, Maastricht University Medical Centre	Jozef Dingemans* et al
EPI_ISL_1337763	Netherlands/LI-MUMC-1279/2021	2021-01-25	Europe	Netherlands	Dutch COVID-19 response team	Medical Microbiology, Maastricht University Medical Centre	Jozef Dingemans* et al
EPI_ISL_1337764	Netherlands/LI-MUMC-1280/2021	2021-01-27	Europe	Netherlands	Dutch COVID-19 response team	Medical Microbiology, Maastricht University Medical Centre	Jozef Dingemans* et al
EPI_ISL_1337765	Netherlands/LI-MUMC-1281/2021	2021-02-18	Europe	Netherlands	Dutch COVID-19 response team	Medical Microbiology, Maastricht University Medical Centre	Jozef Dingemans* et al
EPI_ISL_1337766	Netherlands/LI-MUMC-1282/2021	2021-02-23	Europe	Netherlands	Dutch COVID-19 response team	Medical Microbiology, Maastricht University Medical Centre	Jozef Dingemans* et al
EPI_ISL_1337767	Netherlands/LI-MUMC-1283/2021	2021-02-25	Europe	Netherlands	Dutch COVID-19 response team	Medical Microbiology, Maastricht University Medical Centre	Jozef Dingemans* et al
EPI_ISL_1509667	Netherlands/LI-MUMC-1284/2021	2021-03-02	Europe	Netherlands	Dutch COVID-19 response team	Medical Microbiology, Maastricht University Medical Centre	Jozef Dingemans* et al
EPI_ISL_1337768	Netherlands/LI-MUMC-1285/2021	2021-03-02	Europe	Netherlands	Dutch COVID-19 response team	Medical Microbiology, Maastricht University Medical Centre	Jozef Dingemans* et al
EPI_ISL_1337769	Netherlands/LI-MUMC-1286/2021	2021-03-02	Europe	Netherlands	Dutch COVID-19 response team	Medical Microbiology, Maastricht University Medical Centre	Jozef Dingemans* et al
EPI_ISL_1337770	Netherlands/LI-MUMC-1287/2021	2021-03-02	Europe	Netherlands	Dutch COVID-19 response team	Medical Microbiology, Maastricht University Medical Centre	Jozef Dingemans* et al
EPI_ISL_1337771	Netherlands/LI-MUMC-1288/2021	2021-03-03	Europe	Netherlands	Dutch COVID-19 response team	Medical Microbiology, Maastricht University Medical Centre	Jozef Dingemans* et al
EPI_ISL_1337772	Netherlands/LI-MUMC-1289/2021	2021-03-04	Europe	Netherlands	Dutch COVID-19 response team	Medical Microbiology, Maastricht University Medical Centre	Jozef Dingemans* et al
EPI_ISL_1337773	Netherlands/LI-MUMC-1290/2021	2021-03-04	Europe	Netherlands	Dutch COVID-19 response team	Medical Microbiology, Maastricht University Medical Centre	Jozef Dingemans* et al
EPI_ISL_1337774	Netherlands/LI-MUMC-1291/2021	2021-03-04	Europe	Netherlands	Dutch COVID-19 response team	Medical Microbiology, Maastricht University Medical Centre	Jozef Dingemans* et al
EPI_ISL_1337775	Netherlands/LI-MUMC-1292/2021	2021-03-04	Europe	Netherlands	Dutch COVID-19 response team	Medical Microbiology, Maastricht University Medical Centre	Jozef Dingemans* et al
EPI_ISL_1337776	Netherlands/LI-MUMC-1293/2021	2021-03-04	Europe	Netherlands	Dutch COVID-19 response team	Medical Microbiology, Maastricht University Medical Centre	Jozef Dingemans* et al
EPI_ISL_1337777	Netherlands/LI-MUMC-1294/2021	2021-03-04	Europe	Netherlands	Dutch COVID-19 response team	Medical Microbiology, Maastricht University Medical Centre	Jozef Dingemans* et al
EPI_ISL_1337778	Netherlands/LI-MUMC-1295/2021	2021-03-04	Europe	Netherlands	Dutch COVID-19 response team	Medical Microbiology, Maastricht University Medical Centre	Jozef Dingemans* et al
EPI_ISL_1337779	Netherlands/LI-MUMC-1296/2021	2021-03-05	Europe	Germany	Dutch COVID-19 response team	Medical Microbiology, Maastricht University Medical Centre	Jozef Dingemans* et al
EPI_ISL_1337780	Netherlands/LI-MUMC-1297/2021	2021-03-05	Europe	Netherlands	Dutch COVID-19 response team	Medical Microbiology, Maastricht University Medical Centre	Jozef Dingemans* et al
EPI_ISL_1337781	Netherlands/LI-MUMC-1298/2021	2021-03-05	Europe	Netherlands	Dutch COVID-19 response team	Medical Microbiology, Maastricht University Medical Centre	Jozef Dingemans* et al
EPI_ISL_1337782	Netherlands/LI-MUMC-1299/2021	2021-03-05	Europe	Netherlands	Dutch COVID-19 response team	Medical Microbiology, Maastricht University Medical Centre	Jozef Dingemans* et al
EPI_ISL_1337783	Netherlands/LI-MUMC-1300/2021	2021-03-05	Europe	Netherlands	Dutch COVID-19 response team	Medical Microbiology, Maastricht University Medical Centre	Jozef Dingemans* et al
EPI_ISL_1509668	Netherlands/LI-MUMC-1301/2021	2021-03-05	Europe	Netherlands	Dutch COVID-19 response team	Medical Microbiology, Maastricht University Medical Centre	Jozef Dingemans* et al
EPI_ISL_1509669	Netherlands/LI-MUMC-1302/2021	2021-03-06	Europe	Netherlands	Dutch COVID-19 response team	Medical Microbiology, Maastricht University Medical Centre	Jozef Dingemans* et al
EPI_ISL_1337784	Netherlands/LI-MUMC-1303/2021	2021-03-06	Europe	Netherlands	Dutch COVID-19 response team	Medical Microbiology, Maastricht University Medical Centre	Jozef Dingemans* et al
EPI_ISL_1337785	Netherlands/LI-MUMC-1304/2021	2021-03-06	Europe	Netherlands	Dutch COVID-19 response team	Medical Microbiology, Maastricht University Medical Centre	Jozef Dingemans* et al
EPI_ISL_1337786	Netherlands/LI-MUMC-1305/2021	2021-03-06	Europe	Netherlands	Dutch COVID-19 response team	Medical Microbiology, Maastricht University Medical Centre	Jozef Dingemans* et al
EPI_ISL_1337787	Netherlands/LI-MUMC-1306/2021	2021-03-06	Europe	Netherlands	Dutch COVID-19 response team	Medical Microbiology, Maastricht University Medical Centre	Jozef Dingemans* et al
EPI_ISL_1509670	Netherlands/LI-MUMC-1307/2021	2021-03-06	Europe	Netherlands	Dutch COVID-19 response team	Medical Microbiology, Maastricht University Medical Centre	Jozef Dingemans* et al
EPI_ISL_1337788	Netherlands/LI-MUMC-1308/2021	2021-03-07	Europe	Netherlands	Dutch COVID-19 response team	Medical Microbiology, Maastricht University Medical Centre	Jozef Dingemans* et al
EPI_ISL_1337789	Netherlands/LI-MUMC-1309/2021	2021-03-07	Europe	Netherlands	Dutch COVID-19 response team	Medical Microbiology, Maastricht University Medical Centre	Jozef Dingemans* et al
EPI_ISL_1337790	Netherlands/LI-MUMC-1310/2021	2021-03-02	Europe	Netherlands	Dutch COVID-19 response team	Medical Microbiology, Maastricht University Medical Centre	Jozef Dingemans* et al
EPI_ISL_1509671	Netherlands/LI-MUMC-1311/2021	2021-03-03	Europe	Netherlands	Dutch COVID-19 response team	Medical Microbiology, Maastricht University Medical Centre	Jozef Dingemans* et al
EPI_ISL_1337791	Netherlands/LI-MUMC-1312/2021	2021-03-02	Europe	Netherlands	Dutch COVID-19 response team	Medical Microbiology, Maastricht University Medical Centre	Jozef Dingemans* et al
EPI_ISL_1337792	Netherlands/LI-MUMC-1313/2021	2021-03-05	Europe	Netherlands	Dutch COVID-19 response team	Medical Microbiology, Maastricht University Medical Centre	Jozef Dingemans* et al
EPI_ISL_1337793	Netherlands/LI-MUMC-1314/2021	2021-03-06	Europe	Netherlands	Dutch COVID-19 response team	Medical Microbiology, Maastricht University Medical Centre	Jozef Dingemans* et al
EPI_ISL_1337794	Netherlands/LI-MUMC-1315/2021	2021-01-27	Europe	Netherlands	Dutch COVID-19 response team	Medical Microbiology, Maastricht University Medical Centre	Jozef Dingemans* et al
EPI_ISL_1337795	Netherlands/LI-MUMC-1316/2021	2021-02-16	Europe	Netherlands	Dutch COVID-19 response team	Medical Microbiology, Maastricht University Medical Centre	Jozef Dingemans* et al
EPI_ISL_1337796	Netherlands/LI-MUMC-1317/2021	2021-03-02	Europe	Netherlands	Dutch COVID-19 response team	Medical Microbiology, Maastricht University Medical Centre	Jozef Dingemans* et al
EPI_ISL_1337797	Netherlands/LI-MUMC-1318/2021	2021-03-02	Europe	Netherlands	Dutch COVID-19 response team	Medical Microbiology, Maastricht University Medical Centre	Jozef Dingemans* et al
EPI_ISL_1337798	Netherlands/LI-MUMC-1319/2021	2021-03-02	Europe	Netherlands	Dutch COVID-19 response team	Medical Microbiology, Maastricht University Medical Centre	Jozef Dingemans* et al
EPI_ISL_1337799	Netherlands/LI-MUMC-1320/2021	2021-03-03	Europe	Netherlands	Dutch COVID-19 response team	Medical Microbiology, Maastricht University Medical Centre	Jozef Dingemans* et al
EPI_ISL_1337801	Netherlands/LI-MUMC-1322/2021	2021-03-03	Europe	Netherlands	Dutch COVID-19 response team	Medical Microbiology, Maastricht University Medical Centre	Jozef Dingemans* et al
EPI_ISL_1337802	Netherlands/LI-MUMC-1323/2021	2021-03-04	Europe	Netherlands	Dutch COVID-19 response team	Medical Microbiology, Maastricht University Medical Centre	Jozef Dingemans* et al
EPI_ISL_1337803	Netherlands/LI-MUMC-1324/2021	2021-03-04	Europe	Netherlands	Dutch COVID-19 response team	Medical Microbiology, Maastricht University Medical Centre	Jozef Dingemans* et al
EPI_ISL_1509672	Netherlands/LI-MUMC-1325/2021	2021-03-04	Europe	Netherlands	Dutch COVID-19 response team	Medical Microbiology, Maastricht University Medical Centre	Jozef Dingemans* et al
EPI_ISL_1337804	Netherlands/LI-MUMC-1326/2021	2021-03-04	Europe	Netherlands	Dutch COVID-19 response team	Medical Microbiology, Maastricht University Medical Centre	Jozef Dingemans* et al
EPI_ISL_1337805	Netherlands/LI-MUMC-1327/2021	2021-03-04	Europe	Netherlands	Dutch COVID-19 response team	Medical Microbiology, Maastricht University Medical Centre	Jozef Dingemans* et al
EPI_ISL_1337806	Netherlands/LI-MUMC-1328/2021	2021-03-05	Europe	Netherlands	Dutch COVID-19 response team	Medical Microbiology, Maastricht University Medical Centre	Jozef Dingemans* et al
EPI_ISL_1337807	Netherlands/LI-MUMC-1329/2021	2021-03-05	Europe	Netherlands	Dutch COVID-19 response team	Medical Microbiology, Maastricht University Medical Centre	Jozef Dingemans* et al
EPI_ISL_1337808	Netherlands/LI-MUMC-1330/2021	2021-03-05	Europe	Netherlands	Dutch COVID-19 response team	Medical Microbiology, Maastricht University Medical Centre	Jozef Dingemans* et al
EPI_ISL_1337809	Netherlands/LI-MUMC-1331/2021	2021-03-06	Europe	Netherlands	Dutch COVID-19 response team	Medical Microbiology, Maastricht University Medical Centre	Jozef Dingemans* et al
EPI_ISL_1337810	Netherlands/LI-MUMC-1332/2021	2021-03-04	Europe	Netherlands	Dutch COVID-19 response team	Medical Microbiology, Maastricht University Medical Centre	Jozef Dingemans* et al
EPI_ISL_1337836	Netherlands/LI-MUMC-1363/2021	2021-02-18	Europe	Netherlands	Dutch COVID-19 response team	Medical Microbiology, Maastricht University Medical Centre	Jozef Dingemans* et al
EPI_ISL_1337837	Netherlands/LI-MUMC-1364/2021	2021-02-18	Europe	Netherlands	Dutch COVID-19 response team	Medical Microbiology, Maastricht University Medical Centre	Jozef Dingemans* et al
EPI_ISL_1337838	Netherlands/LI-MUMC-1365/2021	2021-02-18	Europe	Netherlands	Dutch COVID-19 response team	Medical Microbiology, Maastricht University Medical Centre	Jozef Dingemans* et al
EPI_ISL_1337839	Netherlands/LI-MUMC-1366/2021	2021-02-18	Europe	Netherlands	Dutch COVID-19 response team	Medical Microbiology, Maastricht University Medical Centre	Jozef Dingemans* et al
EPI_ISL_1337840	Netherlands/LI-MUMC-1367/2021	2021-02-19	Europe	Netherlands	Dutch COVID-19 response team	Medical Microbiology, Maastricht University Medical Centre	Jozef Dingemans* et al
EPI_ISL_1337841	Netherlands/LI-MUMC-1368/2021	2021-02-20	Europe	Netherlands	Dutch COVID-19 response team	Medical Microbiology, Maastricht University Medical Centre	Jozef Dingemans* et al
EPI_ISL_1337842	Netherlands/LI-MUMC-1369/2021	2021-03-08	Europe	Netherlands	Dutch COVID-19 response team	Medical Microbiology, Maastricht University Medical Centre	Jozef Dingemans* et al
EPI_ISL_1337843	Netherlands/LI-MUMC-1370/2021	2021-03-08	Europe	Netherlands	Dutch COVID-19 response team	Medical Microbiology, Maastricht University Medical Centre	Jozef Dingemans* et al
EPI_ISL_1337844	Netherlands/LI-MUMC-1371/2021	2021-03-08	Europe	Netherlands	Dutch COVID-19 response team	Medical Microbiology, Maastricht University Medical Centre	Jozef Dingemans* et al
EPI_ISL_1337845	Netherlands/LI-MUMC-1372/2021	2021-03-08	Europe	Netherlands	Dutch COVID-19 response team	Medical Microbiology, Maastricht University Medical Centre	Jozef Dingemans* et al
EPI_ISL_1509678	Netherlands/LI-MUMC-1373/2021	2021-03-09	Europe	Netherlands	Dutch COVID-19 response team	Medical Microbiology, Maastricht University Medical Centre	Jozef Dingemans* et al
EPI_ISL_1337846	Netherlands/LI-MUMC-1374/2021	2021-03-08	Europe	Netherlands	Dutch COVID-19 response team	Medical Microbiology, Maastricht University Medical Centre	Jozef Dingemans* et al
EPI_ISL_1509679	Netherlands/LI-MUMC-1375/2021	2021-03-08	Europe	Netherlands	Dutch COVID-19 response team	Medical Microbiology, Maastricht University Medical Centre	Jozef Dingemans* et al
EPI_ISL_1337847	Netherlands/LI-MUMC-1376/2021	2021-03-08	Europe	Netherlands	Dutch COVID-19 response team	Medical Microbiology, Maastricht University Medical Centre	Jozef Dingemans* et al
EPI_ISL_1337848	Netherlands/LI-MUMC-1377/2021	2021-03-08	Europe	Netherlands	Dutch COVID-19 response team	Medical Microbiology, Maastricht University Medical Centre	Jozef Dingemans* et al
EPI_ISL_1337849	Netherlands/LI-MUMC-1378/2021	2021-03-09	Europe	Netherlands	Dutch COVID-19 response team	Medical Microbiology, Maastricht University Medical Centre	Jozef Dingemans* et al
EPI_ISL_1509680	Netherlands/LI-MUMC-1379/2021	2021-03-09	Europe	Netherlands	Dutch COVID-19 response team	Medical Microbiology, Maastricht University Medical Centre	Jozef Dingemans* et al
EPI_ISL_1509681	Netherlands/LI-MUMC-1380/2021	2021-03-09	Europe	Netherlands	Dutch COVID-19 response team	Medical Microbiology, Maastricht University Medical Centre	Jozef Dingemans* et al
EPI_ISL_1337850	Netherlands/LI-MUMC-1381/2021	2021-03-09	Europe	Netherlands	Dutch COVID-19 response team	Medical Microbiology, Maastricht University Medical Centre	Jozef Dingemans* et al
EPI_ISL_1509682	Netherlands/LI-MUMC-1382/2021	2021-03-09	Europe	Netherlands	Dutch COVID-19 response team	Medical Microbiology, Maastricht University Medical Centre	Jozef Dingemans* et al
EPI_ISL_1337851	Netherlands/LI-MUMC-1383/2021	2021-03-09	Europe	Netherlands	Dutch COVID-19 response team	Medical Microbiology, Maastricht University Medical Centre	Jozef Dingemans* et al
EPI_ISL_1337852	Netherlands/LI-MUMC-1384/2021	2021-03-09	Europe	Netherlands	Dutch COVID-19 response team	Medical Microbiology, Maastricht University Medical Centre	Jozef Dingemans* et al
EPI_ISL_1337853	Netherlands/LI-MUMC-1385/2021	2021-03-09	Europe	Netherlands	Dutch COVID-19 response team	Medical Microbiology, Maastricht University Medical Centre	Jozef Dingemans* et al
EPI_ISL_1337854	Netherlands/LI-MUMC-1386/2021	2021-03-09	Europe	Netherlands	Dutch COVID-19 response team	Medical Microbiology, Maastricht University Medical Centre	Jozef Dingemans* et al
EPI_ISL_1337855	Netherlands/LI-MUMC-1387/2021	2021-03-10	Europe	Netherlands	Dutch COVID-19 response team	Medical Microbiology, Maastricht University Medical Centre	Jozef Dingemans* et al
EPI_ISL_1337856	Netherlands/LI-MUMC-1388/2021	2021-03-10	Europe	Netherlands	Dutch COVID-19 response team	Medical Microbiology, Maastricht University Medical Centre	Jozef Dingemans* et al
EPI_ISL_1337857	Netherlands/LI-MUMC-1389/2021	2021	Europe	Netherlands	Dutch COVID-19 response team	Medical Microbiology, Maastricht University Medical Centre	Jozef Dingemans* et al
EPI_ISL_1337858	Netherlands/LI-MUMC-1390/2021	2021	Europe	Netherlands	Dutch COVID-19 response team	Medical Microbiology, Maastricht University Medical Centre	Jozef Dingemans* et al
EPI_ISL_1509683	Netherlands/LI-MUMC-1391/2021	2021-03-09	Europe	Netherlands	Dutch COVID-19 response team	Medical Microbiology, Maastricht University Medical Centre	Jozef Dingemans* et al
EPI_ISL_1337859	Netherlands/LI-MUMC-1392/2021	2021-03-09	Europe	Netherlands	Dutch COVID-19 response team	Medical Microbiology, Maastricht University Medical Centre	Jozef Dingemans* et al
EPI_ISL_1337860	Netherlands/LI-MUMC-1393/2021	2021-03-06	Europe	Netherlands	Dutch COVID-19 response team	Medical Microbiology, Maastricht University Medical Centre	Jozef Dingemans* et al
EPI_ISL_1337861	Netherlands/LI-MUMC-1394/2021	2021-03-08	Europe	Netherlands	Dutch COVID-19 response team	Medical Microbiology, Maastricht University Medical Centre	Jozef Dingemans* et al
EPI_ISL_1337862	Netherlands/LI-MUMC-1395/2021	2021-03-08	Europe	Netherlands	Dutch COVID-19 response team	Medical Microbiology, Maastricht University Medical Centre	Jozef Dingemans* et al
EPI_ISL_1337863	Netherlands/LI-MUMC-1396/2021	2021-03-08	Europe	Netherlands	Dutch COVID-19 response team	Medical Microbiology, Maastricht University Medical Centre	Jozef Dingemans* et al
EPI_ISL_1337864	Netherlands/LI-MUMC-1397/2021	2021-03-08	Europe	Netherlands	Dutch COVID-19 response team	Medical Microbiology, Maastricht University Medical Centre	Jozef Dingemans* et al
EPI_ISL_1337865	Netherlands/LI-MUMC-1398/2021	2021-03-08	Europe	Netherlands	Dutch COVID-19 response team	Medical Microbiology, Maastricht University Medical Centre	Jozef Dingemans* et al
EPI_ISL_1337866	Netherlands/LI-MUMC-1399/2021	2021-03-09	Europe	Netherlands	Dutch COVID-19 response team	Medical Microbiology, Maastricht University Medical Centre	Jozef Dingemans* et al
EPI_ISL_1337867	Netherlands/LI-MUMC-1400/2021	2021-03-09	Europe	Netherlands	Dutch COVID-19 response team	Medical Microbiology, Maastricht University Medical Centre	Jozef Dingemans* et al
EPI_ISL_1337868	Netherlands/LI-MUMC-1401/2021	2021-03-09	Europe	Netherlands	Dutch COVID-19 response team	Medical Microbiology, Maastricht University Medical Centre	Jozef Dingemans* et al
EPI_ISL_1337869	Netherlands/LI-MUMC-1402/2021	2021-03-09	Europe	Netherlands	Dutch COVID-19 response team	Medical Microbiology, Maastricht University Medical Centre	Jozef Dingemans* et al
EPI_ISL_1337870	Netherlands/LI-MUMC-1403/2021	2021-03-10	Europe	Netherlands	Dutch COVID-19 response team	Medical Microbiology, Maastricht University Medical Centre	Jozef Dingemans* et al
EPI_ISL_1337871	Netherlands/LI-MUMC-1404/2021	2021-03-10	Europe	Netherlands	Dutch COVID-19 response team	Medical Microbiology, Maastricht University Medical Centre	Jozef Dingemans* et al
EPI_ISL_1337872	Netherlands/LI-MUMC-1405/2021	2021	Europe	Netherlands	Dutch COVID-19 response team	Medical Microbiology, Maastricht University Medical Centre	Jozef Dingemans* et al
EPI_ISL_1337873	Netherlands/LI-MUMC-1406/2021	2021	Europe	Netherlands	Dutch COVID-19 response team	Medical Microbiology, Maastricht University Medical Centre	Jozef Dingemans* et al
EPI_ISL_1337874	Netherlands/LI-MUMC-1407/2021	2021-03-09	Europe	Netherlands	Dutch COVID-19 response team	Medical Microbiology, Maastricht University Medical Centre	Jozef Dingemans* et al
EPI_ISL_1509689	Netherlands/LI-MUMC-1455/2021	2021-03-06	Europe	Netherlands	Dutch COVID-19 response team	Medical Microbiology, Maastricht University Medical Centre	Jozef Dingemans* et al
EPI_ISL_1337917	Netherlands/LI-MUMC-1456/2021	2021-03-06	Europe	Netherlands	Dutch COVID-19 response team	Medical Microbiology, Maastricht University Medical Centre	Jozef Dingemans* et al
EPI_ISL_1337918	Netherlands/LI-MUMC-1457/2021	2021-03-08	Europe	Netherlands	Dutch COVID-19 response team	Medical Microbiology, Maastricht University Medical Centre	Jozef Dingemans* et al
EPI_ISL_1337919	Netherlands/LI-MUMC-1458/2021	2021-03-09	Europe	Netherlands	Dutch COVID-19 response team	Medical Microbiology, Maastricht University Medical Centre	Jozef Dingemans* et al
EPI_ISL_1337920	Netherlands/LI-MUMC-1459/2021	2021-03-09	Europe	Belgium	Dutch COVID-19 response team	Medical Microbiology, Maastricht University Medical Centre	Jozef Dingemans* et al
EPI_ISL_1337921	Netherlands/LI-MUMC-1460/2021	2021-03-09	Europe	Netherlands	Dutch COVID-19 response team	Medical Microbiology, Maastricht University Medical Centre	Jozef Dingemans* et al
EPI_ISL_1337922	Netherlands/LI-MUMC-1461/2021	2021-03-10	Europe	Netherlands	Dutch COVID-19 response team	Medical Microbiology, Maastricht University Medical Centre	Jozef Dingemans* et al
EPI_ISL_1337924	Netherlands/LI-MUMC-1463/2021	2021-03-10	Europe	Netherlands	Dutch COVID-19 response team	Medical Microbiology, Maastricht University Medical Centre	Jozef Dingemans* et al
EPI_ISL_1337925	Netherlands/LI-MUMC-1464/2021	2021-03-10	Europe	Netherlands	Dutch COVID-19 response team	Medical Microbiology, Maastricht University Medical Centre	Jozef Dingemans* et al
EPI_ISL_1337927	Netherlands/LI-MUMC-1466/2021	2021-03-11	Europe	Netherlands	Dutch COVID-19 response team	Medical Microbiology, Maastricht University Medical Centre	Jozef Dingemans* et al
EPI_ISL_1337928	Netherlands/LI-MUMC-1467/2021	2021-03-10	Europe	Netherlands	Dutch COVID-19 response team	Medical Microbiology, Maastricht University Medical Centre	Jozef Dingemans* et al
EPI_ISL_1337929	Netherlands/LI-MUMC-1468/2021	2021-03-10	Europe	Netherlands	Dutch COVID-19 response team	Medical Microbiology, Maastricht University Medical Centre	Jozef Dingemans* et al
EPI_ISL_1337930	Netherlands/LI-MUMC-1469/2021	2021-03-10	Europe	Netherlands	Dutch COVID-19 response team	Medical Microbiology, Maastricht University Medical Centre	Jozef Dingemans* et al
EPI_ISL_1337932	Netherlands/LI-MUMC-1471/2021	2021-03-11	Europe	Netherlands	Dutch COVID-19 response team	Medical Microbiology, Maastricht University Medical Centre	Jozef Dingemans* et al
EPI_ISL_1337933	Netherlands/LI-MUMC-1472/2021	2021-03-10	Europe	Netherlands	Dutch COVID-19 response team	Medical Microbiology, Maastricht University Medical Centre	Jozef Dingemans* et al
EPI_ISL_1337934	Netherlands/LI-MUMC-1473/2021	2021-03-10	Europe	Netherlands	Dutch COVID-19 response team	Medical Microbiology, Maastricht University Medical Centre	Jozef Dingemans* et al
EPI_ISL_1337935	Netherlands/LI-MUMC-1474/2021	2021-03-11	Europe	Netherlands	Dutch COVID-19 response team	Medical Microbiology, Maastricht University Medical Centre	Jozef Dingemans* et al
EPI_ISL_1337936	Netherlands/LI-MUMC-1475/2021	2021-03-11	Europe	Netherlands	Dutch COVID-19 response team	Medical Microbiology, Maastricht University Medical Centre	Jozef Dingemans* et al
EPI_ISL_1337938	Netherlands/LI-MUMC-1477/2021	2021-03-11	Europe	Netherlands	Dutch COVID-19 response team	Medical Microbiology, Maastricht University Medical Centre	Jozef Dingemans* et al
EPI_ISL_1337939	Netherlands/LI-MUMC-1479/2021	2021-03-11	Europe	Netherlands	Dutch COVID-19 response team	Medical Microbiology, Maastricht University Medical Centre	Jozef Dingemans* et al
EPI_ISL_1337942	Netherlands/LI-MUMC-1482/2021	2021-03-11	Europe	Netherlands	Dutch COVID-19 response team	Medical Microbiology, Maastricht University Medical Centre	Jozef Dingemans* et al
EPI_ISL_1337943	Netherlands/LI-MUMC-1483/2021	2021-03-11	Europe	Netherlands	Dutch COVID-19 response team	Medical Microbiology, Maastricht University Medical Centre	Jozef Dingemans* et al
EPI_ISL_1509691	Netherlands/LI-MUMC-1484/2021	2021-03-11	Europe	Netherlands	Dutch COVID-19 response team	Medical Microbiology, Maastricht University Medical Centre	Jozef Dingemans* et al
EPI_ISL_1337944	Netherlands/LI-MUMC-1485/2021	2021-03-11	Europe	Netherlands	Dutch COVID-19 response team	Medical Microbiology, Maastricht University Medical Centre	Jozef Dingemans* et al
EPI_ISL_1337945	Netherlands/LI-MUMC-1486/2021	2021-03-11	Europe	Netherlands	Dutch COVID-19 response team	Medical Microbiology, Maastricht University Medical Centre	Jozef Dingemans* et al
EPI_ISL_1337947	Netherlands/LI-MUMC-1488/2021	2021-03-11	Europe	Netherlands	Dutch COVID-19 response team	Medical Microbiology, Maastricht University Medical Centre	Jozef Dingemans* et al
EPI_ISL_1337949	Netherlands/LI-MUMC-1490/2021	2021-03-11	Europe	Netherlands	Dutch COVID-19 response team	Medical Microbiology, Maastricht University Medical Centre	Jozef Dingemans* et al
EPI_ISL_1337950	Netherlands/LI-MUMC-1491/2021	2021-03-11	Europe	Netherlands	Dutch COVID-19 response team	Medical Microbiology, Maastricht University Medical Centre	Jozef Dingemans* et al
EPI_ISL_1337951	Netherlands/LI-MUMC-1492/2021	2021-03-11	Europe	Netherlands	Dutch COVID-19 response team	Medical Microbiology, Maastricht University Medical Centre	Jozef Dingemans* et al
EPI_ISL_1337952	Netherlands/LI-MUMC-1493/2021	2021-03-11	Europe	Netherlands	Dutch COVID-19 response team	Medical Microbiology, Maastricht University Medical Centre	Jozef Dingemans* et al
EPI_ISL_1337953	Netherlands/LI-MUMC-1494/2021	2021-03-11	Europe	Netherlands	Dutch COVID-19 response team	Medical Microbiology, Maastricht University Medical Centre	Jozef Dingemans* et al
EPI_ISL_1337954	Netherlands/LI-MUMC-1495/2021	2021-03-11	Europe	Netherlands	Dutch COVID-19 response team	Medical Microbiology, Maastricht University Medical Centre	Jozef Dingemans* et al
EPI_ISL_1337955	Netherlands/LI-MUMC-1496/2021	2021-03-11	Europe	Netherlands	Dutch COVID-19 response team	Medical Microbiology, Maastricht University Medical Centre	Jozef Dingemans* et al
EPI_ISL_1337956	Netherlands/LI-MUMC-1497/2021	2021-03-11	Europe	Netherlands	Dutch COVID-19 response team	Medical Microbiology, Maastricht University Medical Centre	Jozef Dingemans* et al
EPI_ISL_1337958	Netherlands/LI-MUMC-1499/2021	2021-03-12	Europe	Netherlands	Dutch COVID-19 response team	Medical Microbiology, Maastricht University Medical Centre	Jozef Dingemans* et al
EPI_ISL_1337959	Netherlands/LI-MUMC-1500/2021	2021-03-12	Europe	Netherlands	Dutch COVID-19 response team	Medical Microbiology, Maastricht University Medical Centre	Jozef Dingemans* et al
EPI_ISL_1337960	Netherlands/LI-MUMC-1501/2021	2021-03-12	Europe	Netherlands	Dutch COVID-19 response team	Medical Microbiology, Maastricht University Medical Centre	Jozef Dingemans* et al
EPI_ISL_1337961	Netherlands/LI-MUMC-1502/2021	2021-03-12	Europe	Netherlands	Dutch COVID-19 response team	Medical Microbiology, Maastricht University Medical Centre	Jozef Dingemans* et al
EPI_ISL_1509692	Netherlands/LI-MUMC-1503/2021	2021-03-12	Europe	Netherlands	Dutch COVID-19 response team	Medical Microbiology, Maastricht University Medical Centre	Jozef Dingemans* et al
EPI_ISL_1337962	Netherlands/LI-MUMC-1504/2021	2021-03-12	Europe	Netherlands	Dutch COVID-19 response team	Medical Microbiology, Maastricht University Medical Centre	Jozef Dingemans* et al
EPI_ISL_1337964	Netherlands/LI-MUMC-1506/2021	2021-03-12	Europe	Netherlands	Dutch COVID-19 response team	Medical Microbiology, Maastricht University Medical Centre	Jozef Dingemans* et al
EPI_ISL_1337965	Netherlands/LI-MUMC-1507/2021	2021-03-12	Europe	Netherlands	Dutch COVID-19 response team	Medical Microbiology, Maastricht University Medical Centre	Jozef Dingemans* et al
EPI_ISL_1337966	Netherlands/LI-MUMC-1508/2021	2021-03-12	Europe	Netherlands	Dutch COVID-19 response team	Medical Microbiology, Maastricht University Medical Centre	Jozef Dingemans* et al
EPI_ISL_1509693	Netherlands/LI-MUMC-1509/2021	2021-03-12	Europe	Netherlands	Dutch COVID-19 response team	Medical Microbiology, Maastricht University Medical Centre	Jozef Dingemans* et al
EPI_ISL_1337967	Netherlands/LI-MUMC-1511/2021	2021-03-12	Europe	Netherlands	Dutch COVID-19 response team	Medical Microbiology, Maastricht University Medical Centre	Jozef Dingemans* et al
EPI_ISL_1337968	Netherlands/LI-MUMC-1512/2021	2021-03-12	Europe	Germany	Dutch COVID-19 response team	Medical Microbiology, Maastricht University Medical Centre	Jozef Dingemans* et al
EPI_ISL_1509695	Netherlands/LI-MUMC-1513/2021	2021-03-12	Europe	Netherlands	Dutch COVID-19 response team	Medical Microbiology, Maastricht University Medical Centre	Jozef Dingemans* et al
EPI_ISL_1509696	Netherlands/LI-MUMC-1515/2021	2021-03-12	Europe	Netherlands	Dutch COVID-19 response team	Medical Microbiology, Maastricht University Medical Centre	Jozef Dingemans* et al
EPI_ISL_1337971	Netherlands/LI-MUMC-1517/2021	2021-03-12	Europe	Netherlands	Dutch COVID-19 response team	Medical Microbiology, Maastricht University Medical Centre	Jozef Dingemans* et al
EPI_ISL_1337972	Netherlands/LI-MUMC-1518/2021	2021-03-12	Europe	Netherlands	Dutch COVID-19 response team	Medical Microbiology, Maastricht University Medical Centre	Jozef Dingemans* et al
EPI_ISL_1337973	Netherlands/LI-MUMC-1519/2021	2021-03-12	Europe	Netherlands	Dutch COVID-19 response team	Medical Microbiology, Maastricht University Medical Centre	Jozef Dingemans* et al
EPI_ISL_1337974	Netherlands/LI-MUMC-1520/2021	2021-03-13	Europe	Netherlands	Dutch COVID-19 response team	Medical Microbiology, Maastricht University Medical Centre	Jozef Dingemans* et al
EPI_ISL_1337975	Netherlands/LI-MUMC-1521/2021	2021-03-13	Europe	Netherlands	Dutch COVID-19 response team	Medical Microbiology, Maastricht University Medical Centre	Jozef Dingemans* et al
EPI_ISL_1337976	Netherlands/LI-MUMC-1522/2021	2021-03-13	Europe	Netherlands	Dutch COVID-19 response team	Medical Microbiology, Maastricht University Medical Centre	Jozef Dingemans* et al
EPI_ISL_1337977	Netherlands/LI-MUMC-1523/2021	2021-03-13	Europe	Netherlands	Dutch COVID-19 response team	Medical Microbiology, Maastricht University Medical Centre	Jozef Dingemans* et al
EPI_ISL_1337979	Netherlands/LI-MUMC-1525/2021	2021-03-13	Europe	Netherlands	Dutch COVID-19 response team	Medical Microbiology, Maastricht University Medical Centre	Jozef Dingemans* et al
EPI_ISL_1337980	Netherlands/LI-MUMC-1526/2021	2021-03-13	Europe	Netherlands	Dutch COVID-19 response team	Medical Microbiology, Maastricht University Medical Centre	Jozef Dingemans* et al
EPI_ISL_1337981	Netherlands/LI-MUMC-1527/2021	2021-03-14	Europe	Netherlands	Dutch COVID-19 response team	Medical Microbiology, Maastricht University Medical Centre	Jozef Dingemans* et al
EPI_ISL_1337982	Netherlands/LI-MUMC-1528/2021	2021-03-14	Europe	Netherlands	Dutch COVID-19 response team	Medical Microbiology, Maastricht University Medical Centre	Jozef Dingemans* et al
EPI_ISL_1337983	Netherlands/LI-MUMC-1529/2021	2021-03-14	Europe	Netherlands	Dutch COVID-19 response team	Medical Microbiology, Maastricht University Medical Centre	Jozef Dingemans* et al
EPI_ISL_1337984	Netherlands/LI-MUMC-1530/2021	2021-03-14	Europe	Netherlands	Dutch COVID-19 response team	Medical Microbiology, Maastricht University Medical Centre	Jozef Dingemans* et al
EPI_ISL_1337985	Netherlands/LI-MUMC-1531/2021	2021-03-14	Europe	Netherlands	Dutch COVID-19 response team	Medical Microbiology, Maastricht University Medical Centre	Jozef Dingemans* et al
EPI_ISL_1337986	Netherlands/LI-MUMC-1532/2021	2021-03-14	Europe	Germany	Dutch COVID-19 response team	Medical Microbiology, Maastricht University Medical Centre	Jozef Dingemans* et al
EPI_ISL_1337987	Netherlands/LI-MUMC-1533/2021	2021-03-15	Europe	Netherlands	Dutch COVID-19 response team	Medical Microbiology, Maastricht University Medical Centre	Jozef Dingemans* et al
EPI_ISL_1509697	Netherlands/LI-MUMC-1534/2021	2021	Europe	Netherlands	Dutch COVID-19 response team	Medical Microbiology, Maastricht University Medical Centre	Jozef Dingemans* et al
EPI_ISL_1509698	Netherlands/LI-MUMC-1535/2021	2021	Europe	Netherlands	Dutch COVID-19 response team	Medical Microbiology, Maastricht University Medical Centre	Jozef Dingemans* et al
EPI_ISL_1509699	Netherlands/LI-MUMC-1536/2021	2021	Europe	Netherlands	Dutch COVID-19 response team	Medical Microbiology, Maastricht University Medical Centre	Jozef Dingemans* et al
EPI_ISL_1509700	Netherlands/LI-MUMC-1537/2021	2021	Europe	Netherlands	Dutch COVID-19 response team	Medical Microbiology, Maastricht University Medical Centre	Jozef Dingemans* et al
EPI_ISL_1509701	Netherlands/LI-MUMC-1538/2021	2021	Europe	Netherlands	Dutch COVID-19 response team	Medical Microbiology, Maastricht University Medical Centre	Jozef Dingemans* et al
EPI_ISL_1394665	Netherlands/LI-MUMC-1540/2020	2020-11-24	Europe	Netherlands	Dutch COVID-19 response team	Medical Microbiology, Maastricht University Medical Centre	Jozef Dingemans* et al
EPI_ISL_1394668	Netherlands/LI-MUMC-1543/2021	2021-03-13	Europe	Netherlands	Dutch COVID-19 response team	Medical Microbiology, Maastricht University Medical Centre	Jozef Dingemans* et al
EPI_ISL_1394669	Netherlands/LI-MUMC-1544/2021	2021-03-15	Europe	Netherlands	Dutch COVID-19 response team	Medical Microbiology, Maastricht University Medical Centre	Jozef Dingemans* et al
EPI_ISL_1394670	Netherlands/LI-MUMC-1545/2021	2021-03-15	Europe	Netherlands	Dutch COVID-19 response team	Medical Microbiology, Maastricht University Medical Centre	Jozef Dingemans* et al
EPI_ISL_1394671	Netherlands/LI-MUMC-1547/2021	2021-03-15	Europe	Netherlands	Dutch COVID-19 response team	Medical Microbiology, Maastricht University Medical Centre	Jozef Dingemans* et al
EPI_ISL_1394672	Netherlands/LI-MUMC-1548/2021	2021-03-15	Europe	Netherlands	Dutch COVID-19 response team	Medical Microbiology, Maastricht University Medical Centre	Jozef Dingemans* et al
EPI_ISL_1394673	Netherlands/LI-MUMC-1551/2021	2021-03-15	Europe	Netherlands	Dutch COVID-19 response team	Medical Microbiology, Maastricht University Medical Centre	Jozef Dingemans* et al
EPI_ISL_1394674	Netherlands/LI-MUMC-1553/2021	2021-03-15	Europe	Netherlands	Dutch COVID-19 response team	Medical Microbiology, Maastricht University Medical Centre	Jozef Dingemans* et al
EPI_ISL_1394675	Netherlands/LI-MUMC-1554/2021	2021-03-16	Europe	Netherlands	Dutch COVID-19 response team	Medical Microbiology, Maastricht University Medical Centre	Jozef Dingemans* et al
EPI_ISL_1509706	Netherlands/LI-MUMC-1557/2021	2021-03-16	Europe	Netherlands	Dutch COVID-19 response team	Medical Microbiology, Maastricht University Medical Centre	Jozef Dingemans* et al
EPI_ISL_1509707	Netherlands/LI-MUMC-1558/2021	2021-03-16	Europe	Netherlands	Dutch COVID-19 response team	Medical Microbiology, Maastricht University Medical Centre	Jozef Dingemans* et al
EPI_ISL_1394678	Netherlands/LI-MUMC-1559/2021	2021-03-16	Europe	Netherlands	Dutch COVID-19 response team	Medical Microbiology, Maastricht University Medical Centre	Jozef Dingemans* et al
EPI_ISL_1509708	Netherlands/LI-MUMC-1560/2021	2021-03-16	Europe	Netherlands	Dutch COVID-19 response team	Medical Microbiology, Maastricht University Medical Centre	Jozef Dingemans* et al
EPI_ISL_1394679	Netherlands/LI-MUMC-1561/2021	2021-03-16	Europe	Netherlands	Dutch COVID-19 response team	Medical Microbiology, Maastricht University Medical Centre	Jozef Dingemans* et al
EPI_ISL_1394680	Netherlands/LI-MUMC-1562/2021	2021-03-16	Europe	Netherlands	Dutch COVID-19 response team	Medical Microbiology, Maastricht University Medical Centre	Jozef Dingemans* et al
EPI_ISL_1394681	Netherlands/LI-MUMC-1564/2021	2021-03-16	Europe	Netherlands	Dutch COVID-19 response team	Medical Microbiology, Maastricht University Medical Centre	Jozef Dingemans* et al
EPI_ISL_1394682	Netherlands/LI-MUMC-1565/2021	2021-03-16	Europe	Netherlands	Dutch COVID-19 response team	Medical Microbiology, Maastricht University Medical Centre	Jozef Dingemans* et al
EPI_ISL_1394683	Netherlands/LI-MUMC-1566/2021	2021-03-16	Europe	Netherlands	Dutch COVID-19 response team	Medical Microbiology, Maastricht University Medical Centre	Jozef Dingemans* et al
EPI_ISL_1394684	Netherlands/LI-MUMC-1568/2021	2021-03-16	Europe	Netherlands	Dutch COVID-19 response team	Medical Microbiology, Maastricht University Medical Centre	Jozef Dingemans* et al
EPI_ISL_1394685	Netherlands/LI-MUMC-1569/2021	2021-03-16	Europe	Netherlands	Dutch COVID-19 response team	Medical Microbiology, Maastricht University Medical Centre	Jozef Dingemans* et al
EPI_ISL_1394687	Netherlands/LI-MUMC-1571/2021	2021-03-17	Europe	Netherlands	Dutch COVID-19 response team	Medical Microbiology, Maastricht University Medical Centre	Jozef Dingemans* et al
EPI_ISL_1394688	Netherlands/LI-MUMC-1572/2021	2021-03-17	Europe	Netherlands	Dutch COVID-19 response team	Medical Microbiology, Maastricht University Medical Centre	Jozef Dingemans* et al
EPI_ISL_1394689	Netherlands/LI-MUMC-1573/2021	2021-03-17	Europe	Netherlands	Dutch COVID-19 response team	Medical Microbiology, Maastricht University Medical Centre	Jozef Dingemans* et al
EPI_ISL_1394690	Netherlands/LI-MUMC-1574/2021	2021-03-16	Europe	Netherlands	Dutch COVID-19 response team	Medical Microbiology, Maastricht University Medical Centre	Jozef Dingemans* et al
EPI_ISL_1394691	Netherlands/LI-MUMC-1575/2021	2021-03-17	Europe	Netherlands	Dutch COVID-19 response team	Medical Microbiology, Maastricht University Medical Centre	Jozef Dingemans* et al
EPI_ISL_1394692	Netherlands/LI-MUMC-1576/2021	2021-03-17	Europe	Netherlands	Dutch COVID-19 response team	Medical Microbiology, Maastricht University Medical Centre	Jozef Dingemans* et al
EPI_ISL_1394693	Netherlands/LI-MUMC-1577/2021	2021-03-17	Europe	Netherlands	Dutch COVID-19 response team	Medical Microbiology, Maastricht University Medical Centre	Jozef Dingemans* et al
EPI_ISL_1394694	Netherlands/LI-MUMC-1578/2021	2021-03-17	Europe	Netherlands	Dutch COVID-19 response team	Medical Microbiology, Maastricht University Medical Centre	Jozef Dingemans* et al
EPI_ISL_1394695	Netherlands/LI-MUMC-1579/2021	2021-03-17	Europe	Netherlands	Dutch COVID-19 response team	Medical Microbiology, Maastricht University Medical Centre	Jozef Dingemans* et al
EPI_ISL_1394696	Netherlands/LI-MUMC-1580/2021	2021-03-17	Europe	Netherlands	Dutch COVID-19 response team	Medical Microbiology, Maastricht University Medical Centre	Jozef Dingemans* et al
EPI_ISL_1394697	Netherlands/LI-MUMC-1581/2021	2021-03-17	Europe	Netherlands	Dutch COVID-19 response team	Medical Microbiology, Maastricht University Medical Centre	Jozef Dingemans* et al
EPI_ISL_1394699	Netherlands/LI-MUMC-1583/2021	2021-03-17	Europe	Netherlands	Dutch COVID-19 response team	Medical Microbiology, Maastricht University Medical Centre	Jozef Dingemans* et al
EPI_ISL_1394700	Netherlands/LI-MUMC-1584/2021	2021-03-17	Europe	Netherlands	Dutch COVID-19 response team	Medical Microbiology, Maastricht University Medical Centre	Jozef Dingemans* et al
EPI_ISL_1394701	Netherlands/LI-MUMC-1585/2021	2021-03-17	Europe	Netherlands	Dutch COVID-19 response team	Medical Microbiology, Maastricht University Medical Centre	Jozef Dingemans* et al
EPI_ISL_1394702	Netherlands/LI-MUMC-1586/2021	2021-03-17	Europe	Netherlands	Dutch COVID-19 response team	Medical Microbiology, Maastricht University Medical Centre	Jozef Dingemans* et al
EPI_ISL_1394703	Netherlands/LI-MUMC-1587/2021	2021-03-17	Europe	Netherlands	Dutch COVID-19 response team	Medical Microbiology, Maastricht University Medical Centre	Jozef Dingemans* et al
EPI_ISL_1394704	Netherlands/LI-MUMC-1588/2021	2021-03-17	Europe	Netherlands	Dutch COVID-19 response team	Medical Microbiology, Maastricht University Medical Centre	Jozef Dingemans* et al
EPI_ISL_1394705	Netherlands/LI-MUMC-1589/2021	2021-03-17	Europe	Netherlands	Dutch COVID-19 response team	Medical Microbiology, Maastricht University Medical Centre	Jozef Dingemans* et al
EPI_ISL_1394707	Netherlands/LI-MUMC-1592/2021	2021-03-17	Europe	Netherlands	Dutch COVID-19 response team	Medical Microbiology, Maastricht University Medical Centre	Jozef Dingemans* et al
EPI_ISL_1394708	Netherlands/LI-MUMC-1593/2021	2021-03-18	Europe	Netherlands	Dutch COVID-19 response team	Medical Microbiology, Maastricht University Medical Centre	Jozef Dingemans* et al
EPI_ISL_1509712	Netherlands/LI-MUMC-1594/2021	2021-03-18	Europe	Netherlands	Dutch COVID-19 response team	Medical Microbiology, Maastricht University Medical Centre	Jozef Dingemans* et al
EPI_ISL_1394709	Netherlands/LI-MUMC-1595/2021	2021-03-18	Europe	Netherlands	Dutch COVID-19 response team	Medical Microbiology, Maastricht University Medical Centre	Jozef Dingemans* et al
EPI_ISL_1394710	Netherlands/LI-MUMC-1596/2021	2021-03-18	Europe	Netherlands	Dutch COVID-19 response team	Medical Microbiology, Maastricht University Medical Centre	Jozef Dingemans* et al
EPI_ISL_1394711	Netherlands/LI-MUMC-1597/2021	2021-03-18	Europe	Netherlands	Dutch COVID-19 response team	Medical Microbiology, Maastricht University Medical Centre	Jozef Dingemans* et al
EPI_ISL_1394712	Netherlands/LI-MUMC-1598/2021	2021-03-18	Europe	Netherlands	Dutch COVID-19 response team	Medical Microbiology, Maastricht University Medical Centre	Jozef Dingemans* et al
EPI_ISL_1394713	Netherlands/LI-MUMC-1599/2021	2021-03-18	Europe	Netherlands	Dutch COVID-19 response team	Medical Microbiology, Maastricht University Medical Centre	Jozef Dingemans* et al
EPI_ISL_1394714	Netherlands/LI-MUMC-1600/2021	2021-03-18	Europe	Netherlands	Dutch COVID-19 response team	Medical Microbiology, Maastricht University Medical Centre	Jozef Dingemans* et al
EPI_ISL_1394715	Netherlands/LI-MUMC-1601/2021	2021-03-18	Europe	Netherlands	Dutch COVID-19 response team	Medical Microbiology, Maastricht University Medical Centre	Jozef Dingemans* et al
EPI_ISL_1394716	Netherlands/LI-MUMC-1602/2021	2021-03-18	Europe	Netherlands	Dutch COVID-19 response team	Medical Microbiology, Maastricht University Medical Centre	Jozef Dingemans* et al
EPI_ISL_1394717	Netherlands/LI-MUMC-1603/2021	2021-03-18	Europe	Netherlands	Dutch COVID-19 response team	Medical Microbiology, Maastricht University Medical Centre	Jozef Dingemans* et al
EPI_ISL_1394718	Netherlands/LI-MUMC-1606/2021	2021-03-18	Europe	Netherlands	Dutch COVID-19 response team	Medical Microbiology, Maastricht University Medical Centre	Jozef Dingemans* et al
EPI_ISL_1394719	Netherlands/LI-MUMC-1607/2021	2021-03-19	Europe	Netherlands	Dutch COVID-19 response team	Medical Microbiology, Maastricht University Medical Centre	Jozef Dingemans* et al
EPI_ISL_1509715	Netherlands/LI-MUMC-1608/2021	2021-03-19	Europe	Netherlands	Dutch COVID-19 response team	Medical Microbiology, Maastricht University Medical Centre	Jozef Dingemans* et al
EPI_ISL_1394720	Netherlands/LI-MUMC-1609/2021	2021-03-19	Europe	Netherlands	Dutch COVID-19 response team	Medical Microbiology, Maastricht University Medical Centre	Jozef Dingemans* et al
EPI_ISL_1394721	Netherlands/LI-MUMC-1610/2021	2021-03-19	Europe	Netherlands	Dutch COVID-19 response team	Medical Microbiology, Maastricht University Medical Centre	Jozef Dingemans* et al
EPI_ISL_1394722	Netherlands/LI-MUMC-1611/2021	2021-03-19	Europe	Netherlands	Dutch COVID-19 response team	Medical Microbiology, Maastricht University Medical Centre	Jozef Dingemans* et al
EPI_ISL_1394723	Netherlands/LI-MUMC-1612/2021	2021-03-19	Europe	Netherlands	Dutch COVID-19 response team	Medical Microbiology, Maastricht University Medical Centre	Jozef Dingemans* et al
EPI_ISL_1394724	Netherlands/LI-MUMC-1613/2021	2021-03-19	Europe	Netherlands	Dutch COVID-19 response team	Medical Microbiology, Maastricht University Medical Centre	Jozef Dingemans* et al
EPI_ISL_1394725	Netherlands/LI-MUMC-1614/2021	2021-03-19	Europe	Netherlands	Dutch COVID-19 response team	Medical Microbiology, Maastricht University Medical Centre	Jozef Dingemans* et al
EPI_ISL_1394726	Netherlands/LI-MUMC-1615/2021	2021-03-19	Europe	Netherlands	Dutch COVID-19 response team	Medical Microbiology, Maastricht University Medical Centre	Jozef Dingemans* et al
EPI_ISL_1394727	Netherlands/LI-MUMC-1616/2021	2021-03-19	Europe	Netherlands	Dutch COVID-19 response team	Medical Microbiology, Maastricht University Medical Centre	Jozef Dingemans* et al
EPI_ISL_1394729	Netherlands/LI-MUMC-1618/2021	2021-03-19	Europe	Netherlands	Dutch COVID-19 response team	Medical Microbiology, Maastricht University Medical Centre	Jozef Dingemans* et al
EPI_ISL_1394731	Netherlands/LI-MUMC-1621/2021	2021-03-20	Europe	Netherlands	Dutch COVID-19 response team	Medical Microbiology, Maastricht University Medical Centre	Jozef Dingemans* et al
EPI_ISL_1394732	Netherlands/LI-MUMC-1622/2021	2021-03-20	Europe	Netherlands	Dutch COVID-19 response team	Medical Microbiology, Maastricht University Medical Centre	Jozef Dingemans* et al
EPI_ISL_1394733	Netherlands/LI-MUMC-1623/2021	2021-03-20	Europe	Netherlands	Dutch COVID-19 response team	Medical Microbiology, Maastricht University Medical Centre	Jozef Dingemans* et al
EPI_ISL_1394734	Netherlands/LI-MUMC-1624/2021	2021-03-20	Europe	Netherlands	Dutch COVID-19 response team	Medical Microbiology, Maastricht University Medical Centre	Jozef Dingemans* et al
EPI_ISL_1509717	Netherlands/LI-MUMC-1625/2021	2021	Europe	Netherlands	Dutch COVID-19 response team	Medical Microbiology, Maastricht University Medical Centre	Jozef Dingemans* et al
EPI_ISL_1394735	Netherlands/LI-MUMC-1627/2021	2021-03-20	Europe	Netherlands	Dutch COVID-19 response team	Medical Microbiology, Maastricht University Medical Centre	Jozef Dingemans* et al
EPI_ISL_1394736	Netherlands/LI-MUMC-1629/2021	2021-03-21	Europe	Netherlands	Dutch COVID-19 response team	Medical Microbiology, Maastricht University Medical Centre	Jozef Dingemans* et al
EPI_ISL_1443441	Netherlands/LI-MUMC-1631/2021	2021-03-09	Europe	Netherlands	Dutch COVID-19 response team	Medical Microbiology, Maastricht University Medical Centre	Jozef Dingemans* et al
EPI_ISL_1443442	Netherlands/LI-MUMC-1632/2021	2021-03-15	Europe	Netherlands	Dutch COVID-19 response team	Medical Microbiology, Maastricht University Medical Centre	Jozef Dingemans* et al
EPI_ISL_1443443	Netherlands/LI-MUMC-1633/2021	2021-03-18	Europe	Netherlands	Dutch COVID-19 response team	Medical Microbiology, Maastricht University Medical Centre	Jozef Dingemans* et al
EPI_ISL_1443444	Netherlands/LI-MUMC-1634/2021	2021-03-18	Europe	Netherlands	Dutch COVID-19 response team	Medical Microbiology, Maastricht University Medical Centre	Jozef Dingemans* et al
EPI_ISL_1443446	Netherlands/LI-MUMC-1636/2021	2021-03-19	Europe	Netherlands	Dutch COVID-19 response team	Medical Microbiology, Maastricht University Medical Centre	Jozef Dingemans* et al
EPI_ISL_1443447	Netherlands/LI-MUMC-1637/2021	2021-03-22	Europe	Netherlands	Dutch COVID-19 response team	Medical Microbiology, Maastricht University Medical Centre	Jozef Dingemans* et al
EPI_ISL_1443448	Netherlands/LI-MUMC-1638/2021	2021-03-22	Europe	Netherlands	Dutch COVID-19 response team	Medical Microbiology, Maastricht University Medical Centre	Jozef Dingemans* et al
EPI_ISL_1443449	Netherlands/LI-MUMC-1639/2021	2021-03-22	Europe	Netherlands	Dutch COVID-19 response team	Medical Microbiology, Maastricht University Medical Centre	Jozef Dingemans* et al
EPI_ISL_1443450	Netherlands/LI-MUMC-1640/2021	2021-03-22	Europe	Netherlands	Dutch COVID-19 response team	Medical Microbiology, Maastricht University Medical Centre	Jozef Dingemans* et al
EPI_ISL_1443451	Netherlands/LI-MUMC-1641/2021	2021-03-22	Europe	Germany	Dutch COVID-19 response team	Medical Microbiology, Maastricht University Medical Centre	Jozef Dingemans* et al
EPI_ISL_3474675	Netherlands/LI-MUMC-1642/2021	2021-03-22	Europe	Netherlands	Dutch COVID-19 response team	Medical Microbiology, Maastricht University Medical Centre	Jozef Dingemans* et al
EPI_ISL_1443452	Netherlands/LI-MUMC-1643/2021	2021-03-22	Europe	Netherlands	Dutch COVID-19 response team	Medical Microbiology, Maastricht University Medical Centre	Jozef Dingemans* et al
EPI_ISL_3474676	Netherlands/LI-MUMC-1644/2021	2021-03-22	Europe	Netherlands	Dutch COVID-19 response team	Medical Microbiology, Maastricht University Medical Centre	Jozef Dingemans* et al
EPI_ISL_1443453	Netherlands/LI-MUMC-1645/2021	2021-03-22	Europe	Netherlands	Dutch COVID-19 response team	Medical Microbiology, Maastricht University Medical Centre	Jozef Dingemans* et al
EPI_ISL_1443454	Netherlands/LI-MUMC-1646/2021	2021-03-22	Europe	Netherlands	Dutch COVID-19 response team	Medical Microbiology, Maastricht University Medical Centre	Jozef Dingemans* et al
EPI_ISL_1443455	Netherlands/LI-MUMC-1647/2021	2021-03-22	Europe	Netherlands	Dutch COVID-19 response team	Medical Microbiology, Maastricht University Medical Centre	Jozef Dingemans* et al
EPI_ISL_1443456	Netherlands/LI-MUMC-1648/2021	2021-03-22	Europe	Netherlands	Dutch COVID-19 response team	Medical Microbiology, Maastricht University Medical Centre	Jozef Dingemans* et al
EPI_ISL_1443457	Netherlands/LI-MUMC-1649/2021	2021-03-22	Europe	Netherlands	Dutch COVID-19 response team	Medical Microbiology, Maastricht University Medical Centre	Jozef Dingemans* et al
EPI_ISL_1443458	Netherlands/LI-MUMC-1650/2021	2021-03-23	Europe	Netherlands	Dutch COVID-19 response team	Medical Microbiology, Maastricht University Medical Centre	Jozef Dingemans* et al
EPI_ISL_3474677	Netherlands/LI-MUMC-1651/2021	2021-03-22	Europe	Netherlands	Dutch COVID-19 response team	Medical Microbiology, Maastricht University Medical Centre	Jozef Dingemans* et al
EPI_ISL_3474678	Netherlands/LI-MUMC-1652/2021	2021-03-22	Europe	Netherlands	Dutch COVID-19 response team	Medical Microbiology, Maastricht University Medical Centre	Jozef Dingemans* et al
EPI_ISL_1443459	Netherlands/LI-MUMC-1653/2021	2021-03-23	Europe	Netherlands	Dutch COVID-19 response team	Medical Microbiology, Maastricht University Medical Centre	Jozef Dingemans* et al
EPI_ISL_1443460	Netherlands/LI-MUMC-1654/2021	2021-03-23	Europe	Netherlands	Dutch COVID-19 response team	Medical Microbiology, Maastricht University Medical Centre	Jozef Dingemans* et al
EPI_ISL_1443461	Netherlands/LI-MUMC-1655/2021	2021-03-23	Europe	Netherlands	Dutch COVID-19 response team	Medical Microbiology, Maastricht University Medical Centre	Jozef Dingemans* et al
EPI_ISL_1443462	Netherlands/LI-MUMC-1656/2021	2021-03-23	Europe	Netherlands	Dutch COVID-19 response team	Medical Microbiology, Maastricht University Medical Centre	Jozef Dingemans* et al
EPI_ISL_1443463	Netherlands/LI-MUMC-1657/2021	2021-03-22	Europe	Netherlands	Dutch COVID-19 response team	Medical Microbiology, Maastricht University Medical Centre	Jozef Dingemans* et al
EPI_ISL_1443464	Netherlands/LI-MUMC-1658/2021	2021-03-23	Europe	Netherlands	Dutch COVID-19 response team	Medical Microbiology, Maastricht University Medical Centre	Jozef Dingemans* et al
EPI_ISL_1443466	Netherlands/LI-MUMC-1660/2021	2021-03-23	Europe	Netherlands	Dutch COVID-19 response team	Medical Microbiology, Maastricht University Medical Centre	Jozef Dingemans* et al
EPI_ISL_1443467	Netherlands/LI-MUMC-1662/2021	2021-03-23	Europe	Netherlands	Dutch COVID-19 response team	Medical Microbiology, Maastricht University Medical Centre	Jozef Dingemans* et al
EPI_ISL_1443468	Netherlands/LI-MUMC-1663/2021	2021-03-23	Europe	Netherlands	Dutch COVID-19 response team	Medical Microbiology, Maastricht University Medical Centre	Jozef Dingemans* et al
EPI_ISL_1443469	Netherlands/LI-MUMC-1664/2021	2021-03-23	Europe	Netherlands	Dutch COVID-19 response team	Medical Microbiology, Maastricht University Medical Centre	Jozef Dingemans* et al
EPI_ISL_1443471	Netherlands/LI-MUMC-1666/2021	2021-03-23	Europe	Netherlands	Dutch COVID-19 response team	Medical Microbiology, Maastricht University Medical Centre	Jozef Dingemans* et al
EPI_ISL_1443472	Netherlands/LI-MUMC-1667/2021	2021-03-23	Europe	Netherlands	Dutch COVID-19 response team	Medical Microbiology, Maastricht University Medical Centre	Jozef Dingemans* et al
EPI_ISL_3474679	Netherlands/LI-MUMC-1668/2021	2021-03-23	Europe	Netherlands	Dutch COVID-19 response team	Medical Microbiology, Maastricht University Medical Centre	Jozef Dingemans* et al
EPI_ISL_3474680	Netherlands/LI-MUMC-1669/2021	2021-03-24	Europe	Netherlands	Dutch COVID-19 response team	Medical Microbiology, Maastricht University Medical Centre	Jozef Dingemans* et al
EPI_ISL_965783	Netherlands/LI-MUMC-167/2020	2020-08-23	Europe	Netherlands	Dutch COVID-19 response team	Medical Microbiology, Maastricht University Medical Centre	Jozef Dingemans* et al
EPI_ISL_1443473	Netherlands/LI-MUMC-1670/2021	2021-03-23	Europe	Netherlands	Dutch COVID-19 response team	Medical Microbiology, Maastricht University Medical Centre	Jozef Dingemans* et al
EPI_ISL_3474751	Netherlands/LI-MUMC-1671/2021	2021-03-24	Europe	Netherlands	Dutch COVID-19 response team	Medical Microbiology, Maastricht University Medical Centre	Jozef Dingemans* et al
EPI_ISL_3474681	Netherlands/LI-MUMC-1672/2021	2021-03-24	Europe	Netherlands	Dutch COVID-19 response team	Medical Microbiology, Maastricht University Medical Centre	Jozef Dingemans* et al
EPI_ISL_1443475	Netherlands/LI-MUMC-1675/2021	2021-03-24	Europe	Belgium	Dutch COVID-19 response team	Medical Microbiology, Maastricht University Medical Centre	Jozef Dingemans* et al
EPI_ISL_1443476	Netherlands/LI-MUMC-1676/2021	2021-03-24	Europe	Netherlands	Dutch COVID-19 response team	Medical Microbiology, Maastricht University Medical Centre	Jozef Dingemans* et al
EPI_ISL_1443477	Netherlands/LI-MUMC-1677/2021	2021-03-24	Europe	Netherlands	Dutch COVID-19 response team	Medical Microbiology, Maastricht University Medical Centre	Jozef Dingemans* et al
EPI_ISL_1443479	Netherlands/LI-MUMC-1679/2021	2021-03-24	Europe	Netherlands	Dutch COVID-19 response team	Medical Microbiology, Maastricht University Medical Centre	Jozef Dingemans* et al
EPI_ISL_3474682	Netherlands/LI-MUMC-1680/2021	2021-03-24	Europe	Netherlands	Dutch COVID-19 response team	Medical Microbiology, Maastricht University Medical Centre	Jozef Dingemans* et al
EPI_ISL_1443480	Netherlands/LI-MUMC-1681/2021	2021-03-24	Europe	Netherlands	Dutch COVID-19 response team	Medical Microbiology, Maastricht University Medical Centre	Jozef Dingemans* et al
EPI_ISL_1443481	Netherlands/LI-MUMC-1682/2021	2021-03-24	Europe	Netherlands	Dutch COVID-19 response team	Medical Microbiology, Maastricht University Medical Centre	Jozef Dingemans* et al
EPI_ISL_1443482	Netherlands/LI-MUMC-1683/2021	2021-03-24	Europe	Netherlands	Dutch COVID-19 response team	Medical Microbiology, Maastricht University Medical Centre	Jozef Dingemans* et al
EPI_ISL_1443483	Netherlands/LI-MUMC-1684/2021	2021-03-24	Europe	Netherlands	Dutch COVID-19 response team	Medical Microbiology, Maastricht University Medical Centre	Jozef Dingemans* et al
EPI_ISL_1443484	Netherlands/LI-MUMC-1687/2021	2021-03-25	Europe	Netherlands	Dutch COVID-19 response team	Medical Microbiology, Maastricht University Medical Centre	Jozef Dingemans* et al
EPI_ISL_1443485	Netherlands/LI-MUMC-1688/2021	2021-03-25	Europe	Netherlands	Dutch COVID-19 response team	Medical Microbiology, Maastricht University Medical Centre	Jozef Dingemans* et al
EPI_ISL_1443486	Netherlands/LI-MUMC-1689/2021	2021-03-25	Europe	Netherlands	Dutch COVID-19 response team	Medical Microbiology, Maastricht University Medical Centre	Jozef Dingemans* et al
EPI_ISL_1443487	Netherlands/LI-MUMC-1690/2021	2021-03-25	Europe	Netherlands	Dutch COVID-19 response team	Medical Microbiology, Maastricht University Medical Centre	Jozef Dingemans* et al
EPI_ISL_1443488	Netherlands/LI-MUMC-1691/2021	2021-03-25	Europe	Netherlands	Dutch COVID-19 response team	Medical Microbiology, Maastricht University Medical Centre	Jozef Dingemans* et al
EPI_ISL_1443489	Netherlands/LI-MUMC-1692/2021	2021-03-25	Europe	Netherlands	Dutch COVID-19 response team	Medical Microbiology, Maastricht University Medical Centre	Jozef Dingemans* et al
EPI_ISL_1443490	Netherlands/LI-MUMC-1693/2021	2021-03-25	Europe	Netherlands	Dutch COVID-19 response team	Medical Microbiology, Maastricht University Medical Centre	Jozef Dingemans* et al
EPI_ISL_1443491	Netherlands/LI-MUMC-1694/2021	2021-03-25	Europe	Netherlands	Dutch COVID-19 response team	Medical Microbiology, Maastricht University Medical Centre	Jozef Dingemans* et al
EPI_ISL_3474684	Netherlands/LI-MUMC-1695/2021	2021-03-25	Europe	Netherlands	Dutch COVID-19 response team	Medical Microbiology, Maastricht University Medical Centre	Jozef Dingemans* et al
EPI_ISL_1443492	Netherlands/LI-MUMC-1696/2021	2021-03-25	Europe	Netherlands	Dutch COVID-19 response team	Medical Microbiology, Maastricht University Medical Centre	Jozef Dingemans* et al
EPI_ISL_1443493	Netherlands/LI-MUMC-1697/2021	2021-03-25	Europe	Netherlands	Dutch COVID-19 response team	Medical Microbiology, Maastricht University Medical Centre	Jozef Dingemans* et al
EPI_ISL_1443494	Netherlands/LI-MUMC-1699/2021	2021-03-25	Europe	Netherlands	Dutch COVID-19 response team	Medical Microbiology, Maastricht University Medical Centre	Jozef Dingemans* et al
EPI_ISL_1443495	Netherlands/LI-MUMC-1700/2021	2021-03-25	Europe	Netherlands	Dutch COVID-19 response team	Medical Microbiology, Maastricht University Medical Centre	Jozef Dingemans* et al
EPI_ISL_1443496	Netherlands/LI-MUMC-1701/2021	2021-03-26	Europe	Netherlands	Dutch COVID-19 response team	Medical Microbiology, Maastricht University Medical Centre	Jozef Dingemans* et al
EPI_ISL_1443497	Netherlands/LI-MUMC-1702/2021	2021-03-26	Europe	Netherlands	Dutch COVID-19 response team	Medical Microbiology, Maastricht University Medical Centre	Jozef Dingemans* et al
EPI_ISL_1443498	Netherlands/LI-MUMC-1703/2021	2021-03-26	Europe	Netherlands	Dutch COVID-19 response team	Medical Microbiology, Maastricht University Medical Centre	Jozef Dingemans* et al
EPI_ISL_1443499	Netherlands/LI-MUMC-1704/2021	2021-03-26	Europe	Netherlands	Dutch COVID-19 response team	Medical Microbiology, Maastricht University Medical Centre	Jozef Dingemans* et al
EPI_ISL_1443500	Netherlands/LI-MUMC-1705/2021	2021-03-26	Europe	Netherlands	Dutch COVID-19 response team	Medical Microbiology, Maastricht University Medical Centre	Jozef Dingemans* et al
EPI_ISL_1443501	Netherlands/LI-MUMC-1706/2021	2021-03-26	Europe	Netherlands	Dutch COVID-19 response team	Medical Microbiology, Maastricht University Medical Centre	Jozef Dingemans* et al
EPI_ISL_1443502	Netherlands/LI-MUMC-1707/2021	2021-03-26	Europe	Netherlands	Dutch COVID-19 response team	Medical Microbiology, Maastricht University Medical Centre	Jozef Dingemans* et al
EPI_ISL_1443503	Netherlands/LI-MUMC-1708/2021	2021-03-26	Europe	Netherlands	Dutch COVID-19 response team	Medical Microbiology, Maastricht University Medical Centre	Jozef Dingemans* et al
EPI_ISL_1443505	Netherlands/LI-MUMC-1710/2021	2021-03-26	Europe	Netherlands	Dutch COVID-19 response team	Medical Microbiology, Maastricht University Medical Centre	Jozef Dingemans* et al
EPI_ISL_1443506	Netherlands/LI-MUMC-1711/2021	2021-03-26	Europe	Netherlands	Dutch COVID-19 response team	Medical Microbiology, Maastricht University Medical Centre	Jozef Dingemans* et al
EPI_ISL_1443507	Netherlands/LI-MUMC-1712/2021	2021-03-26	Europe	Netherlands	Dutch COVID-19 response team	Medical Microbiology, Maastricht University Medical Centre	Jozef Dingemans* et al
EPI_ISL_1443508	Netherlands/LI-MUMC-1713/2021	2021-03-26	Europe	Netherlands	Dutch COVID-19 response team	Medical Microbiology, Maastricht University Medical Centre	Jozef Dingemans* et al
EPI_ISL_1443509	Netherlands/LI-MUMC-1714/2021	2021-03-27	Europe	Netherlands	Dutch COVID-19 response team	Medical Microbiology, Maastricht University Medical Centre	Jozef Dingemans* et al
EPI_ISL_3474686	Netherlands/LI-MUMC-1715/2021	2021-03-27	Europe	Netherlands	Dutch COVID-19 response team	Medical Microbiology, Maastricht University Medical Centre	Jozef Dingemans* et al
EPI_ISL_1443510	Netherlands/LI-MUMC-1716/2021	2021-03-27	Europe	Netherlands	Dutch COVID-19 response team	Medical Microbiology, Maastricht University Medical Centre	Jozef Dingemans* et al
EPI_ISL_1443511	Netherlands/LI-MUMC-1717/2021	2021-03-27	Europe	Netherlands	Dutch COVID-19 response team	Medical Microbiology, Maastricht University Medical Centre	Jozef Dingemans* et al
EPI_ISL_1558521	Netherlands/LI-MUMC-1718/2021	2021-03-13	Europe	Netherlands	Dutch COVID-19 response team	Medical Microbiology, Maastricht University Medical Centre	Jozef Dingemans* et al
EPI_ISL_1558523	Netherlands/LI-MUMC-1720/2021	2021-03-17	Europe	Netherlands	Dutch COVID-19 response team	Medical Microbiology, Maastricht University Medical Centre	Jozef Dingemans* et al
EPI_ISL_1558524	Netherlands/LI-MUMC-1721/2021	2021-03-17	Europe	Netherlands	Dutch COVID-19 response team	Medical Microbiology, Maastricht University Medical Centre	Jozef Dingemans* et al
EPI_ISL_1558525	Netherlands/LI-MUMC-1722/2021	2021-03-25	Europe	Netherlands	Dutch COVID-19 response team	Medical Microbiology, Maastricht University Medical Centre	Jozef Dingemans* et al
EPI_ISL_1558528	Netherlands/LI-MUMC-1725/2021	2021-03-29	Europe	Netherlands	Dutch COVID-19 response team	Medical Microbiology, Maastricht University Medical Centre	Jozef Dingemans* et al
EPI_ISL_1558529	Netherlands/LI-MUMC-1726/2021	2021-03-29	Europe	Netherlands	Dutch COVID-19 response team	Medical Microbiology, Maastricht University Medical Centre	Jozef Dingemans* et al
EPI_ISL_1558530	Netherlands/LI-MUMC-1727/2021	2021-03-29	Europe	Netherlands	Dutch COVID-19 response team	Medical Microbiology, Maastricht University Medical Centre	Jozef Dingemans* et al
EPI_ISL_3474729	Netherlands/LI-MUMC-1732/2021	2021-03-29	Europe	Netherlands	Dutch COVID-19 response team	Medical Microbiology, Maastricht University Medical Centre	Jozef Dingemans* et al
EPI_ISL_1558535	Netherlands/LI-MUMC-1733/2021	2021-03-29	Europe	Netherlands	Dutch COVID-19 response team	Medical Microbiology, Maastricht University Medical Centre	Jozef Dingemans* et al
EPI_ISL_1558536	Netherlands/LI-MUMC-1734/2021	2021-03-29	Europe	Netherlands	Dutch COVID-19 response team	Medical Microbiology, Maastricht University Medical Centre	Jozef Dingemans* et al
EPI_ISL_1558537	Netherlands/LI-MUMC-1735/2021	2021-03-29	Europe	Netherlands	Dutch COVID-19 response team	Medical Microbiology, Maastricht University Medical Centre	Jozef Dingemans* et al
EPI_ISL_3474687	Netherlands/LI-MUMC-1736/2021	2021-03-29	Europe	Netherlands	Dutch COVID-19 response team	Medical Microbiology, Maastricht University Medical Centre	Jozef Dingemans* et al
EPI_ISL_1558538	Netherlands/LI-MUMC-1737/2021	2021-03-29	Europe	Netherlands	Dutch COVID-19 response team	Medical Microbiology, Maastricht University Medical Centre	Jozef Dingemans* et al
EPI_ISL_1558539	Netherlands/LI-MUMC-1738/2021	2021-03-29	Europe	Netherlands	Dutch COVID-19 response team	Medical Microbiology, Maastricht University Medical Centre	Jozef Dingemans* et al
EPI_ISL_3474688	Netherlands/LI-MUMC-1740/2021	2021-03-29	Europe	Netherlands	Dutch COVID-19 response team	Medical Microbiology, Maastricht University Medical Centre	Jozef Dingemans* et al
EPI_ISL_3474728	Netherlands/LI-MUMC-1741/2021	2021-03-29	Europe	Netherlands	Dutch COVID-19 response team	Medical Microbiology, Maastricht University Medical Centre	Jozef Dingemans* et al
EPI_ISL_1558541	Netherlands/LI-MUMC-1742/2021	2021-03-29	Europe	Netherlands	Dutch COVID-19 response team	Medical Microbiology, Maastricht University Medical Centre	Jozef Dingemans* et al
EPI_ISL_3474689	Netherlands/LI-MUMC-1743/2021	2021-03-29	Europe	Netherlands	Dutch COVID-19 response team	Medical Microbiology, Maastricht University Medical Centre	Jozef Dingemans* et al
EPI_ISL_1558542	Netherlands/LI-MUMC-1744/2021	2021-03-29	Europe	Netherlands	Dutch COVID-19 response team	Medical Microbiology, Maastricht University Medical Centre	Jozef Dingemans* et al
EPI_ISL_1558543	Netherlands/LI-MUMC-1745/2021	2021-03-29	Europe	Netherlands	Dutch COVID-19 response team	Medical Microbiology, Maastricht University Medical Centre	Jozef Dingemans* et al
EPI_ISL_1558544	Netherlands/LI-MUMC-1746/2021	2021-03-29	Europe	Netherlands	Dutch COVID-19 response team	Medical Microbiology, Maastricht University Medical Centre	Jozef Dingemans* et al
EPI_ISL_3474690	Netherlands/LI-MUMC-1747/2021	2021-03-29	Europe	Netherlands	Dutch COVID-19 response team	Medical Microbiology, Maastricht University Medical Centre	Jozef Dingemans* et al
EPI_ISL_1558546	Netherlands/LI-MUMC-1749/2021	2021-03-29	Europe	Netherlands	Dutch COVID-19 response team	Medical Microbiology, Maastricht University Medical Centre	Jozef Dingemans* et al
EPI_ISL_1558547	Netherlands/LI-MUMC-1750/2021	2021-03-30	Europe	Netherlands	Dutch COVID-19 response team	Medical Microbiology, Maastricht University Medical Centre	Jozef Dingemans* et al
EPI_ISL_1558548	Netherlands/LI-MUMC-1751/2021	2021-03-30	Europe	Netherlands	Dutch COVID-19 response team	Medical Microbiology, Maastricht University Medical Centre	Jozef Dingemans* et al
EPI_ISL_1558550	Netherlands/LI-MUMC-1753/2021	2021-03-30	Europe	Netherlands	Dutch COVID-19 response team	Medical Microbiology, Maastricht University Medical Centre	Jozef Dingemans* et al
EPI_ISL_1558551	Netherlands/LI-MUMC-1755/2021	2021-03-29	Europe	Netherlands	Dutch COVID-19 response team	Medical Microbiology, Maastricht University Medical Centre	Jozef Dingemans* et al
EPI_ISL_1558552	Netherlands/LI-MUMC-1756/2021	2021-03-29	Europe	Netherlands	Dutch COVID-19 response team	Medical Microbiology, Maastricht University Medical Centre	Jozef Dingemans* et al
EPI_ISL_1558553	Netherlands/LI-MUMC-1757/2021	2021-03-30	Europe	Belgium	Dutch COVID-19 response team	Medical Microbiology, Maastricht University Medical Centre	Jozef Dingemans* et al
EPI_ISL_1558555	Netherlands/LI-MUMC-1759/2021	2021-03-30	Europe	Netherlands	Dutch COVID-19 response team	Medical Microbiology, Maastricht University Medical Centre	Jozef Dingemans* et al
EPI_ISL_1558556	Netherlands/LI-MUMC-1760/2021	2021-03-30	Europe	Netherlands	Dutch COVID-19 response team	Medical Microbiology, Maastricht University Medical Centre	Jozef Dingemans* et al
EPI_ISL_1558557	Netherlands/LI-MUMC-1761/2021	2021-03-30	Europe	Netherlands	Dutch COVID-19 response team	Medical Microbiology, Maastricht University Medical Centre	Jozef Dingemans* et al
EPI_ISL_3474832	Netherlands/LI-MUMC-1762/2021	2021-03-30	Europe	Netherlands	Dutch COVID-19 response team	Medical Microbiology, Maastricht University Medical Centre	Jozef Dingemans* et al
EPI_ISL_1558558	Netherlands/LI-MUMC-1763/2021	2021-03-30	Europe	Netherlands	Dutch COVID-19 response team	Medical Microbiology, Maastricht University Medical Centre	Jozef Dingemans* et al
EPI_ISL_1558559	Netherlands/LI-MUMC-1764/2021	2021-03-30	Europe	Netherlands	Dutch COVID-19 response team	Medical Microbiology, Maastricht University Medical Centre	Jozef Dingemans* et al
EPI_ISL_1558560	Netherlands/LI-MUMC-1766/2021	2021-03-30	Europe	Netherlands	Dutch COVID-19 response team	Medical Microbiology, Maastricht University Medical Centre	Jozef Dingemans* et al
EPI_ISL_1558561	Netherlands/LI-MUMC-1767/2021	2021-03-30	Europe	Netherlands	Dutch COVID-19 response team	Medical Microbiology, Maastricht University Medical Centre	Jozef Dingemans* et al
EPI_ISL_1558562	Netherlands/LI-MUMC-1768/2021	2021-03-30	Europe	Netherlands	Dutch COVID-19 response team	Medical Microbiology, Maastricht University Medical Centre	Jozef Dingemans* et al
EPI_ISL_1558564	Netherlands/LI-MUMC-1770/2021	2021-03-31	Europe	Netherlands	Dutch COVID-19 response team	Medical Microbiology, Maastricht University Medical Centre	Jozef Dingemans* et al
EPI_ISL_1558565	Netherlands/LI-MUMC-1771/2021	2021-03-30	Europe	Netherlands	Dutch COVID-19 response team	Medical Microbiology, Maastricht University Medical Centre	Jozef Dingemans* et al
EPI_ISL_1558568	Netherlands/LI-MUMC-1774/2021	2021-03-31	Europe	Netherlands	Dutch COVID-19 response team	Medical Microbiology, Maastricht University Medical Centre	Jozef Dingemans* et al
EPI_ISL_1558570	Netherlands/LI-MUMC-1776/2021	2021-03-31	Europe	Netherlands	Dutch COVID-19 response team	Medical Microbiology, Maastricht University Medical Centre	Jozef Dingemans* et al
EPI_ISL_1558571	Netherlands/LI-MUMC-1777/2021	2021-03-31	Europe	Netherlands	Dutch COVID-19 response team	Medical Microbiology, Maastricht University Medical Centre	Jozef Dingemans* et al
EPI_ISL_1558572	Netherlands/LI-MUMC-1778/2021	2021-03-31	Europe	Netherlands	Dutch COVID-19 response team	Medical Microbiology, Maastricht University Medical Centre	Jozef Dingemans* et al
EPI_ISL_1558573	Netherlands/LI-MUMC-1779/2021	2021-03-31	Europe	Netherlands	Dutch COVID-19 response team	Medical Microbiology, Maastricht University Medical Centre	Jozef Dingemans* et al
EPI_ISL_1558574	Netherlands/LI-MUMC-1780/2021	2021-03-31	Europe	Netherlands	Dutch COVID-19 response team	Medical Microbiology, Maastricht University Medical Centre	Jozef Dingemans* et al
EPI_ISL_1558575	Netherlands/LI-MUMC-1781/2021	2021-03-31	Europe	Netherlands	Dutch COVID-19 response team	Medical Microbiology, Maastricht University Medical Centre	Jozef Dingemans* et al
EPI_ISL_1558576	Netherlands/LI-MUMC-1782/2021	2021-03-31	Europe	Netherlands	Dutch COVID-19 response team	Medical Microbiology, Maastricht University Medical Centre	Jozef Dingemans* et al
EPI_ISL_1558577	Netherlands/LI-MUMC-1783/2021	2021-03-31	Europe	Netherlands	Dutch COVID-19 response team	Medical Microbiology, Maastricht University Medical Centre	Jozef Dingemans* et al
EPI_ISL_1558578	Netherlands/LI-MUMC-1784/2021	2021-04-01	Europe	Netherlands	Dutch COVID-19 response team	Medical Microbiology, Maastricht University Medical Centre	Jozef Dingemans* et al
EPI_ISL_1558579	Netherlands/LI-MUMC-1785/2021	2021-04-01	Europe	Netherlands	Dutch COVID-19 response team	Medical Microbiology, Maastricht University Medical Centre	Jozef Dingemans* et al
EPI_ISL_1558580	Netherlands/LI-MUMC-1786/2021	2021-04-01	Europe	Netherlands	Dutch COVID-19 response team	Medical Microbiology, Maastricht University Medical Centre	Jozef Dingemans* et al
EPI_ISL_1558581	Netherlands/LI-MUMC-1787/2021	2021-04-01	Europe	Netherlands	Dutch COVID-19 response team	Medical Microbiology, Maastricht University Medical Centre	Jozef Dingemans* et al
EPI_ISL_1558583	Netherlands/LI-MUMC-1789/2021	2021-04-01	Europe	Belgium	Dutch COVID-19 response team	Medical Microbiology, Maastricht University Medical Centre	Jozef Dingemans* et al
EPI_ISL_1558584	Netherlands/LI-MUMC-1790/2021	2021-04-01	Europe	Netherlands	Dutch COVID-19 response team	Medical Microbiology, Maastricht University Medical Centre	Jozef Dingemans* et al
EPI_ISL_1558585	Netherlands/LI-MUMC-1791/2021	2021-03-20	Europe	Netherlands	Dutch COVID-19 response team	Medical Microbiology, Maastricht University Medical Centre	Jozef Dingemans* et al
EPI_ISL_1558586	Netherlands/LI-MUMC-1792/2021	2021-04-01	Europe	Netherlands	Dutch COVID-19 response team	Medical Microbiology, Maastricht University Medical Centre	Jozef Dingemans* et al
EPI_ISL_1558588	Netherlands/LI-MUMC-1794/2021	2021-03-21	Europe	Netherlands	Dutch COVID-19 response team	Medical Microbiology, Maastricht University Medical Centre	Jozef Dingemans* et al
EPI_ISL_1558590	Netherlands/LI-MUMC-1797/2021	2021-03-10	Europe	Netherlands	Dutch COVID-19 response team	Medical Microbiology, Maastricht University Medical Centre	Jozef Dingemans* et al
EPI_ISL_1558591	Netherlands/LI-MUMC-1798/2021	2021-03-10	Europe	Netherlands	Dutch COVID-19 response team	Medical Microbiology, Maastricht University Medical Centre	Jozef Dingemans* et al
EPI_ISL_1558592	Netherlands/LI-MUMC-1799/2021	2021-03-13	Europe	Netherlands	Dutch COVID-19 response team	Medical Microbiology, Maastricht University Medical Centre	Jozef Dingemans* et al
EPI_ISL_965715	Netherlands/LI-MUMC-18/2020	2020-04-07	Europe	Netherlands	Dutch COVID-19 response team	Medical Microbiology, Maastricht University Medical Centre	Jozef Dingemans* et al
EPI_ISL_1558593	Netherlands/LI-MUMC-1800/2021	2021-03-20	Europe	Netherlands	Dutch COVID-19 response team	Medical Microbiology, Maastricht University Medical Centre	Jozef Dingemans* et al
EPI_ISL_2030462	Netherlands/LI-MUMC-1803/2021	2021-03-28	Europe	Netherlands	Dutch COVID-19 response team	Medical Microbiology, Maastricht University Medical Centre	Jozef Dingemans* et al
EPI_ISL_2030463	Netherlands/LI-MUMC-1804/2021	2021-03-31	Europe	Netherlands	Dutch COVID-19 response team	Medical Microbiology, Maastricht University Medical Centre	Jozef Dingemans* et al
EPI_ISL_2030465	Netherlands/LI-MUMC-1805/2021	2021-04-02	Europe	Netherlands	Dutch COVID-19 response team	Medical Microbiology, Maastricht University Medical Centre	Jozef Dingemans* et al
EPI_ISL_2030466	Netherlands/LI-MUMC-1807/2021	2021-04-02	Europe	Netherlands	Dutch COVID-19 response team	Medical Microbiology, Maastricht University Medical Centre	Jozef Dingemans* et al
EPI_ISL_2030467	Netherlands/LI-MUMC-1808/2021	2021-04-02	Europe	Netherlands	Dutch COVID-19 response team	Medical Microbiology, Maastricht University Medical Centre	Jozef Dingemans* et al
EPI_ISL_2030471	Netherlands/LI-MUMC-1812/2021	2021-04-02	Europe	Netherlands	Dutch COVID-19 response team	Medical Microbiology, Maastricht University Medical Centre	Jozef Dingemans* et al
EPI_ISL_2030472	Netherlands/LI-MUMC-1813/2021	2021-04-02	Europe	Netherlands	Dutch COVID-19 response team	Medical Microbiology, Maastricht University Medical Centre	Jozef Dingemans* et al
EPI_ISL_2035380	Netherlands/LI-MUMC-1815/2021	2021-04-03	Europe	Netherlands	Dutch COVID-19 response team	Medical Microbiology, Maastricht University Medical Centre	Jozef Dingemans* et al
EPI_ISL_2030478	Netherlands/LI-MUMC-1819/2021	2021-04-03	Europe	Netherlands	Dutch COVID-19 response team	Medical Microbiology, Maastricht University Medical Centre	Jozef Dingemans* et al
EPI_ISL_2035382	Netherlands/LI-MUMC-1822/2021	2021-04-03	Europe	Netherlands	Dutch COVID-19 response team	Medical Microbiology, Maastricht University Medical Centre	Jozef Dingemans* et al
EPI_ISL_2035383	Netherlands/LI-MUMC-1823/2021	2021-04-04	Europe	Netherlands	Dutch COVID-19 response team	Medical Microbiology, Maastricht University Medical Centre	Jozef Dingemans* et al
EPI_ISL_2030482	Netherlands/LI-MUMC-1824/2021	2021-04-04	Europe	Netherlands	Dutch COVID-19 response team	Medical Microbiology, Maastricht University Medical Centre	Jozef Dingemans* et al
EPI_ISL_2030484	Netherlands/LI-MUMC-1826/2021	2021-04-04	Europe	Netherlands	Dutch COVID-19 response team	Medical Microbiology, Maastricht University Medical Centre	Jozef Dingemans* et al
EPI_ISL_2030487	Netherlands/LI-MUMC-1829/2021	2021-04-04	Europe	Netherlands	Dutch COVID-19 response team	Medical Microbiology, Maastricht University Medical Centre	Jozef Dingemans* et al
EPI_ISL_965554	Netherlands/LI-MUMC-183/2020	2020-11-21	Europe	Netherlands	Dutch COVID-19 response team	Medical Microbiology, Maastricht University Medical Centre	Jozef Dingemans* et al
EPI_ISL_2030489	Netherlands/LI-MUMC-1831/2021	2021-04-04	Europe	Netherlands	Dutch COVID-19 response team	Medical Microbiology, Maastricht University Medical Centre	Jozef Dingemans* et al
EPI_ISL_2030491	Netherlands/LI-MUMC-1832/2021	2021-04-04	Europe	Netherlands	Dutch COVID-19 response team	Medical Microbiology, Maastricht University Medical Centre	Jozef Dingemans* et al
EPI_ISL_2030492	Netherlands/LI-MUMC-1833/2021	2021-04-05	Europe	Netherlands	Dutch COVID-19 response team	Medical Microbiology, Maastricht University Medical Centre	Jozef Dingemans* et al
EPI_ISL_2030495	Netherlands/LI-MUMC-1838/2021	2021-04-05	Europe	Netherlands	Dutch COVID-19 response team	Medical Microbiology, Maastricht University Medical Centre	Jozef Dingemans* et al
EPI_ISL_2030496	Netherlands/LI-MUMC-1839/2021	2021-04-05	Europe	Netherlands	Dutch COVID-19 response team	Medical Microbiology, Maastricht University Medical Centre	Jozef Dingemans* et al
EPI_ISL_2030497	Netherlands/LI-MUMC-1840/2021	2021-04-05	Europe	Netherlands	Dutch COVID-19 response team	Medical Microbiology, Maastricht University Medical Centre	Jozef Dingemans* et al
EPI_ISL_2030501	Netherlands/LI-MUMC-1843/2021	2021-04-05	Europe	Netherlands	Dutch COVID-19 response team	Medical Microbiology, Maastricht University Medical Centre	Jozef Dingemans* et al
EPI_ISL_2030502	Netherlands/LI-MUMC-1844/2021	2021-04-05	Europe	Netherlands	Dutch COVID-19 response team	Medical Microbiology, Maastricht University Medical Centre	Jozef Dingemans* et al
EPI_ISL_2035386	Netherlands/LI-MUMC-1845/2021	2021-04-05	Europe	Netherlands	Dutch COVID-19 response team	Medical Microbiology, Maastricht University Medical Centre	Jozef Dingemans* et al
EPI_ISL_2030503	Netherlands/LI-MUMC-1846/2021	2021-04-05	Europe	Netherlands	Dutch COVID-19 response team	Medical Microbiology, Maastricht University Medical Centre	Jozef Dingemans* et al
EPI_ISL_2030504	Netherlands/LI-MUMC-1847/2021	2021-04-05	Europe	Netherlands	Dutch COVID-19 response team	Medical Microbiology, Maastricht University Medical Centre	Jozef Dingemans* et al
EPI_ISL_2030505	Netherlands/LI-MUMC-1848/2021	2021-04-05	Europe	Netherlands	Dutch COVID-19 response team	Medical Microbiology, Maastricht University Medical Centre	Jozef Dingemans* et al
EPI_ISL_2030508	Netherlands/LI-MUMC-1851/2021	2021-04-06	Europe	Netherlands	Dutch COVID-19 response team	Medical Microbiology, Maastricht University Medical Centre	Jozef Dingemans* et al
EPI_ISL_2030509	Netherlands/LI-MUMC-1852/2021	2021-04-06	Europe	Netherlands	Dutch COVID-19 response team	Medical Microbiology, Maastricht University Medical Centre	Jozef Dingemans* et al
EPI_ISL_2035387	Netherlands/LI-MUMC-1853/2021	2021-04-06	Europe	Netherlands	Dutch COVID-19 response team	Medical Microbiology, Maastricht University Medical Centre	Jozef Dingemans* et al
EPI_ISL_2030512	Netherlands/LI-MUMC-1854/2021	2021-04-06	Europe	Netherlands	Dutch COVID-19 response team	Medical Microbiology, Maastricht University Medical Centre	Jozef Dingemans* et al
EPI_ISL_2030514	Netherlands/LI-MUMC-1856/2021	2021-04-06	Europe	Netherlands	Dutch COVID-19 response team	Medical Microbiology, Maastricht University Medical Centre	Jozef Dingemans* et al
EPI_ISL_2030515	Netherlands/LI-MUMC-1857/2021	2021-04-06	Europe	Netherlands	Dutch COVID-19 response team	Medical Microbiology, Maastricht University Medical Centre	Jozef Dingemans* et al
EPI_ISL_2030518	Netherlands/LI-MUMC-1858/2021	2021-04-06	Europe	Netherlands	Dutch COVID-19 response team	Medical Microbiology, Maastricht University Medical Centre	Jozef Dingemans* et al
EPI_ISL_2030519	Netherlands/LI-MUMC-1859/2021	2021-04-06	Europe	Netherlands	Dutch COVID-19 response team	Medical Microbiology, Maastricht University Medical Centre	Jozef Dingemans* et al
EPI_ISL_2030521	Netherlands/LI-MUMC-1860/2021	2021-04-06	Europe	Netherlands	Dutch COVID-19 response team	Medical Microbiology, Maastricht University Medical Centre	Jozef Dingemans* et al
EPI_ISL_2030522	Netherlands/LI-MUMC-1861/2021	2021-04-06	Europe	Netherlands	Dutch COVID-19 response team	Medical Microbiology, Maastricht University Medical Centre	Jozef Dingemans* et al
EPI_ISL_2035389	Netherlands/LI-MUMC-1862/2021	2021-04-06	Europe	Netherlands	Dutch COVID-19 response team	Medical Microbiology, Maastricht University Medical Centre	Jozef Dingemans* et al
EPI_ISL_2030525	Netherlands/LI-MUMC-1864/2021	2021-04-06	Europe	Netherlands	Dutch COVID-19 response team	Medical Microbiology, Maastricht University Medical Centre	Jozef Dingemans* et al
EPI_ISL_2035390	Netherlands/LI-MUMC-1865/2021	2021-04-07	Europe	Netherlands	Dutch COVID-19 response team	Medical Microbiology, Maastricht University Medical Centre	Jozef Dingemans* et al
EPI_ISL_2030526	Netherlands/LI-MUMC-1866/2021	2021-04-07	Europe	Netherlands	Dutch COVID-19 response team	Medical Microbiology, Maastricht University Medical Centre	Jozef Dingemans* et al
EPI_ISL_2030527	Netherlands/LI-MUMC-1867/2021	2021-04-07	Europe	Netherlands	Dutch COVID-19 response team	Medical Microbiology, Maastricht University Medical Centre	Jozef Dingemans* et al
EPI_ISL_2030529	Netherlands/LI-MUMC-1868/2021	2021-04-07	Europe	Netherlands	Dutch COVID-19 response team	Medical Microbiology, Maastricht University Medical Centre	Jozef Dingemans* et al
EPI_ISL_2035391	Netherlands/LI-MUMC-1869/2021	2021-04-07	Europe	Netherlands	Dutch COVID-19 response team	Medical Microbiology, Maastricht University Medical Centre	Jozef Dingemans* et al
EPI_ISL_2030536	Netherlands/LI-MUMC-1871/2021	2021-04-07	Europe	Netherlands	Dutch COVID-19 response team	Medical Microbiology, Maastricht University Medical Centre	Jozef Dingemans* et al
EPI_ISL_2035397	Netherlands/LI-MUMC-1872/2021	2021-04-07	Europe	Netherlands	Dutch COVID-19 response team	Medical Microbiology, Maastricht University Medical Centre	Jozef Dingemans* et al
EPI_ISL_3474505	Netherlands/LI-MUMC-1879/2021	2021	Europe	Netherlands	Dutch COVID-19 response team	Medical Microbiology, Maastricht University Medical Centre	Jozef Dingemans* et al
EPI_ISL_3474506	Netherlands/LI-MUMC-1880/2021	2021-03-09	Europe	Netherlands	Dutch COVID-19 response team	Medical Microbiology, Maastricht University Medical Centre	Jozef Dingemans* et al
EPI_ISL_3474507	Netherlands/LI-MUMC-1882/2021	2021-03-14	Europe	Netherlands	Dutch COVID-19 response team	Medical Microbiology, Maastricht University Medical Centre	Jozef Dingemans* et al
EPI_ISL_3474508	Netherlands/LI-MUMC-1883/2021	2021-03-09	Europe	Netherlands	Dutch COVID-19 response team	Medical Microbiology, Maastricht University Medical Centre	Jozef Dingemans* et al
EPI_ISL_3474509	Netherlands/LI-MUMC-1885/2021	2021-03-16	Europe	Netherlands	Dutch COVID-19 response team	Medical Microbiology, Maastricht University Medical Centre	Jozef Dingemans* et al
EPI_ISL_3474510	Netherlands/LI-MUMC-1886/2021	2021-03-12	Europe	Netherlands	Dutch COVID-19 response team	Medical Microbiology, Maastricht University Medical Centre	Jozef Dingemans* et al
EPI_ISL_2035378	Netherlands/LI-MUMC-1887/2021	2021-03-28	Europe	Netherlands	Dutch COVID-19 response team	Medical Microbiology, Maastricht University Medical Centre	Jozef Dingemans* et al
EPI_ISL_2030464	Netherlands/LI-MUMC-1888/2021	2021-04-01	Europe	Netherlands	Dutch COVID-19 response team	Medical Microbiology, Maastricht University Medical Centre	Jozef Dingemans* et al
EPI_ISL_2030468	Netherlands/LI-MUMC-1889/2021	2021-04-02	Europe	Netherlands	Dutch COVID-19 response team	Medical Microbiology, Maastricht University Medical Centre	Jozef Dingemans* et al
EPI_ISL_2030474	Netherlands/LI-MUMC-1890/2021	2021-04-03	Europe	Netherlands	Dutch COVID-19 response team	Medical Microbiology, Maastricht University Medical Centre	Jozef Dingemans* et al
EPI_ISL_2030480	Netherlands/LI-MUMC-1891/2021	2021-04-03	Europe	Netherlands	Dutch COVID-19 response team	Medical Microbiology, Maastricht University Medical Centre	Jozef Dingemans* et al
EPI_ISL_2030481	Netherlands/LI-MUMC-1892/2021	2021-04-03	Europe	Netherlands	Dutch COVID-19 response team	Medical Microbiology, Maastricht University Medical Centre	Jozef Dingemans* et al
EPI_ISL_2030490	Netherlands/LI-MUMC-1893/2021	2021-04-04	Europe	Netherlands	Dutch COVID-19 response team	Medical Microbiology, Maastricht University Medical Centre	Jozef Dingemans* et al
EPI_ISL_2030498	Netherlands/LI-MUMC-1894/2021	2021-04-05	Europe	Netherlands	Dutch COVID-19 response team	Medical Microbiology, Maastricht University Medical Centre	Jozef Dingemans* et al
EPI_ISL_2030510	Netherlands/LI-MUMC-1895/2021	2021-04-06	Europe	Netherlands	Dutch COVID-19 response team	Medical Microbiology, Maastricht University Medical Centre	Jozef Dingemans* et al
EPI_ISL_2030511	Netherlands/LI-MUMC-1896/2021	2021-04-06	Europe	Netherlands	Dutch COVID-19 response team	Medical Microbiology, Maastricht University Medical Centre	Jozef Dingemans* et al
EPI_ISL_2030516	Netherlands/LI-MUMC-1897/2021	2021-04-06	Europe	Netherlands	Dutch COVID-19 response team	Medical Microbiology, Maastricht University Medical Centre	Jozef Dingemans* et al
EPI_ISL_2030517	Netherlands/LI-MUMC-1898/2021	2021-04-06	Europe	Belgium	Dutch COVID-19 response team	Medical Microbiology, Maastricht University Medical Centre	Jozef Dingemans* et al
EPI_ISL_2035388	Netherlands/LI-MUMC-1899/2021	2021-04-07	Europe	Netherlands	Dutch COVID-19 response team	Medical Microbiology, Maastricht University Medical Centre	Jozef Dingemans* et al
EPI_ISL_2030520	Netherlands/LI-MUMC-1900/2021	2021-04-06	Europe	Netherlands	Dutch COVID-19 response team	Medical Microbiology, Maastricht University Medical Centre	Jozef Dingemans* et al
EPI_ISL_2030524	Netherlands/LI-MUMC-1901/2021	2021-04-06	Europe	Netherlands	Dutch COVID-19 response team	Medical Microbiology, Maastricht University Medical Centre	Jozef Dingemans* et al
EPI_ISL_2030528	Netherlands/LI-MUMC-1902/2021	2021-04-07	Europe	Netherlands	Dutch COVID-19 response team	Medical Microbiology, Maastricht University Medical Centre	Jozef Dingemans* et al
EPI_ISL_2030530	Netherlands/LI-MUMC-1903/2021	2021-04-07	Europe	Netherlands	Dutch COVID-19 response team	Medical Microbiology, Maastricht University Medical Centre	Jozef Dingemans* et al
EPI_ISL_2030531	Netherlands/LI-MUMC-1904/2021	2021-04-07	Europe	Netherlands	Dutch COVID-19 response team	Medical Microbiology, Maastricht University Medical Centre	Jozef Dingemans* et al
EPI_ISL_2030533	Netherlands/LI-MUMC-1905/2021	2021-04-07	Europe	Netherlands	Dutch COVID-19 response team	Medical Microbiology, Maastricht University Medical Centre	Jozef Dingemans* et al
EPI_ISL_2030534	Netherlands/LI-MUMC-1906/2021	2021-04-07	Europe	Netherlands	Dutch COVID-19 response team	Medical Microbiology, Maastricht University Medical Centre	Jozef Dingemans* et al
EPI_ISL_2035393	Netherlands/LI-MUMC-1908/2021	2021-04-07	Europe	Netherlands	Dutch COVID-19 response team	Medical Microbiology, Maastricht University Medical Centre	Jozef Dingemans* et al
EPI_ISL_2035394	Netherlands/LI-MUMC-1909/2021	2021-04-07	Europe	Netherlands	Dutch COVID-19 response team	Medical Microbiology, Maastricht University Medical Centre	Jozef Dingemans* et al
EPI_ISL_2035395	Netherlands/LI-MUMC-1910/2021	2021-04-07	Europe	Netherlands	Dutch COVID-19 response team	Medical Microbiology, Maastricht University Medical Centre	Jozef Dingemans* et al
EPI_ISL_2035396	Netherlands/LI-MUMC-1911/2021	2021-04-07	Europe	Netherlands	Dutch COVID-19 response team	Medical Microbiology, Maastricht University Medical Centre	Jozef Dingemans* et al
EPI_ISL_2030537	Netherlands/LI-MUMC-1912/2021	2021-04-07	Europe	Netherlands	Dutch COVID-19 response team	Medical Microbiology, Maastricht University Medical Centre	Jozef Dingemans* et al
EPI_ISL_2030538	Netherlands/LI-MUMC-1913/2021	2021-04-07	Europe	Netherlands	Dutch COVID-19 response team	Medical Microbiology, Maastricht University Medical Centre	Jozef Dingemans* et al
EPI_ISL_2030539	Netherlands/LI-MUMC-1914/2021	2021-04-07	Europe	Netherlands	Dutch COVID-19 response team	Medical Microbiology, Maastricht University Medical Centre	Jozef Dingemans* et al
EPI_ISL_2030541	Netherlands/LI-MUMC-1916/2021	2021-04-07	Europe	Netherlands	Dutch COVID-19 response team	Medical Microbiology, Maastricht University Medical Centre	Jozef Dingemans* et al
EPI_ISL_2030542	Netherlands/LI-MUMC-1917/2021	2021-04-08	Europe	Netherlands	Dutch COVID-19 response team	Medical Microbiology, Maastricht University Medical Centre	Jozef Dingemans* et al
EPI_ISL_2030543	Netherlands/LI-MUMC-1918/2021	2021-04-08	Europe	Netherlands	Dutch COVID-19 response team	Medical Microbiology, Maastricht University Medical Centre	Jozef Dingemans* et al
EPI_ISL_2030546	Netherlands/LI-MUMC-1921/2021	2021-04-08	Europe	Netherlands	Dutch COVID-19 response team	Medical Microbiology, Maastricht University Medical Centre	Jozef Dingemans* et al
EPI_ISL_2030547	Netherlands/LI-MUMC-1922/2021	2021-04-08	Europe	Netherlands	Dutch COVID-19 response team	Medical Microbiology, Maastricht University Medical Centre	Jozef Dingemans* et al
EPI_ISL_2030548	Netherlands/LI-MUMC-1923/2021	2021-04-08	Europe	Netherlands	Dutch COVID-19 response team	Medical Microbiology, Maastricht University Medical Centre	Jozef Dingemans* et al
EPI_ISL_2030549	Netherlands/LI-MUMC-1924/2021	2021-04-08	Europe	Netherlands	Dutch COVID-19 response team	Medical Microbiology, Maastricht University Medical Centre	Jozef Dingemans* et al
EPI_ISL_2030550	Netherlands/LI-MUMC-1925/2021	2021-04-08	Europe	Netherlands	Dutch COVID-19 response team	Medical Microbiology, Maastricht University Medical Centre	Jozef Dingemans* et al
EPI_ISL_2030552	Netherlands/LI-MUMC-1927/2021	2021-04-08	Europe	Netherlands	Dutch COVID-19 response team	Medical Microbiology, Maastricht University Medical Centre	Jozef Dingemans* et al
EPI_ISL_2030553	Netherlands/LI-MUMC-1928/2021	2021-04-08	Europe	Netherlands	Dutch COVID-19 response team	Medical Microbiology, Maastricht University Medical Centre	Jozef Dingemans* et al
EPI_ISL_2030555	Netherlands/LI-MUMC-1930/2021	2021-04-08	Europe	Netherlands	Dutch COVID-19 response team	Medical Microbiology, Maastricht University Medical Centre	Jozef Dingemans* et al
EPI_ISL_2030556	Netherlands/LI-MUMC-1931/2021	2021-04-08	Europe	Netherlands	Dutch COVID-19 response team	Medical Microbiology, Maastricht University Medical Centre	Jozef Dingemans* et al
EPI_ISL_2035398	Netherlands/LI-MUMC-1932/2021	2021-04-08	Europe	Netherlands	Dutch COVID-19 response team	Medical Microbiology, Maastricht University Medical Centre	Jozef Dingemans* et al
EPI_ISL_2030558	Netherlands/LI-MUMC-1934/2021	2021-04-08	Europe	Netherlands	Dutch COVID-19 response team	Medical Microbiology, Maastricht University Medical Centre	Jozef Dingemans* et al
EPI_ISL_2030560	Netherlands/LI-MUMC-1935/2021	2021-04-08	Europe	Netherlands	Dutch COVID-19 response team	Medical Microbiology, Maastricht University Medical Centre	Jozef Dingemans* et al
EPI_ISL_2030561	Netherlands/LI-MUMC-1936/2021	2021-04-08	Europe	Netherlands	Dutch COVID-19 response team	Medical Microbiology, Maastricht University Medical Centre	Jozef Dingemans* et al
EPI_ISL_2030562	Netherlands/LI-MUMC-1937/2021	2021-04-08	Europe	Netherlands	Dutch COVID-19 response team	Medical Microbiology, Maastricht University Medical Centre	Jozef Dingemans* et al
EPI_ISL_2030564	Netherlands/LI-MUMC-1938/2021	2021-04-08	Europe	Netherlands	Dutch COVID-19 response team	Medical Microbiology, Maastricht University Medical Centre	Jozef Dingemans* et al
EPI_ISL_2030568	Netherlands/LI-MUMC-1940/2021	2021-04-09	Europe	Netherlands	Dutch COVID-19 response team	Medical Microbiology, Maastricht University Medical Centre	Jozef Dingemans* et al
EPI_ISL_2030570	Netherlands/LI-MUMC-1941/2021	2021-04-09	Europe	Netherlands	Dutch COVID-19 response team	Medical Microbiology, Maastricht University Medical Centre	Jozef Dingemans* et al
EPI_ISL_2030572	Netherlands/LI-MUMC-1943/2021	2021-04-09	Europe	Netherlands	Dutch COVID-19 response team	Medical Microbiology, Maastricht University Medical Centre	Jozef Dingemans* et al
EPI_ISL_2030573	Netherlands/LI-MUMC-1944/2021	2021-04-09	Europe	Netherlands	Dutch COVID-19 response team	Medical Microbiology, Maastricht University Medical Centre	Jozef Dingemans* et al
EPI_ISL_2035399	Netherlands/LI-MUMC-1945/2021	2021-04-09	Europe	Netherlands	Dutch COVID-19 response team	Medical Microbiology, Maastricht University Medical Centre	Jozef Dingemans* et al
EPI_ISL_2030574	Netherlands/LI-MUMC-1946/2021	2021-04-09	Europe	Netherlands	Dutch COVID-19 response team	Medical Microbiology, Maastricht University Medical Centre	Jozef Dingemans* et al
EPI_ISL_2030578	Netherlands/LI-MUMC-1947/2021	2021-04-09	Europe	Netherlands	Dutch COVID-19 response team	Medical Microbiology, Maastricht University Medical Centre	Jozef Dingemans* et al
EPI_ISL_2030581	Netherlands/LI-MUMC-1949/2021	2021-04-09	Europe	Netherlands	Dutch COVID-19 response team	Medical Microbiology, Maastricht University Medical Centre	Jozef Dingemans* et al
EPI_ISL_2030582	Netherlands/LI-MUMC-1950/2021	2021-04-10	Europe	Netherlands	Dutch COVID-19 response team	Medical Microbiology, Maastricht University Medical Centre	Jozef Dingemans* et al
EPI_ISL_2030584	Netherlands/LI-MUMC-1952/2021	2021-04-10	Europe	Netherlands	Dutch COVID-19 response team	Medical Microbiology, Maastricht University Medical Centre	Jozef Dingemans* et al
EPI_ISL_2035466	Netherlands/LI-MUMC-1954/2021	2021-04-10	Europe	Netherlands	Dutch COVID-19 response team	Medical Microbiology, Maastricht University Medical Centre	Jozef Dingemans* et al
EPI_ISL_2030586	Netherlands/LI-MUMC-1955/2021	2021-04-10	Europe	Netherlands	Dutch COVID-19 response team	Medical Microbiology, Maastricht University Medical Centre	Jozef Dingemans* et al
EPI_ISL_2030587	Netherlands/LI-MUMC-1956/2021	2021-04-10	Europe	Netherlands	Dutch COVID-19 response team	Medical Microbiology, Maastricht University Medical Centre	Jozef Dingemans* et al
EPI_ISL_2030588	Netherlands/LI-MUMC-1957/2021	2021-04-10	Europe	Netherlands	Dutch COVID-19 response team	Medical Microbiology, Maastricht University Medical Centre	Jozef Dingemans* et al
EPI_ISL_2030590	Netherlands/LI-MUMC-1959/2021	2021-04-10	Europe	Netherlands	Dutch COVID-19 response team	Medical Microbiology, Maastricht University Medical Centre	Jozef Dingemans* et al
EPI_ISL_2030591	Netherlands/LI-MUMC-1960/2021	2021-04-10	Europe	Netherlands	Dutch COVID-19 response team	Medical Microbiology, Maastricht University Medical Centre	Jozef Dingemans* et al
EPI_ISL_2030593	Netherlands/LI-MUMC-1961/2021	2021-04-10	Europe	Netherlands	Dutch COVID-19 response team	Medical Microbiology, Maastricht University Medical Centre	Jozef Dingemans* et al
EPI_ISL_2035401	Netherlands/LI-MUMC-1962/2021	2021-04-10	Europe	Netherlands	Dutch COVID-19 response team	Medical Microbiology, Maastricht University Medical Centre	Jozef Dingemans* et al
EPI_ISL_2030594	Netherlands/LI-MUMC-1963/2021	2021-04-10	Europe	Netherlands	Dutch COVID-19 response team	Medical Microbiology, Maastricht University Medical Centre	Jozef Dingemans* et al
EPI_ISL_2030595	Netherlands/LI-MUMC-1964/2021	2021-04-10	Europe	Netherlands	Dutch COVID-19 response team	Medical Microbiology, Maastricht University Medical Centre	Jozef Dingemans* et al
EPI_ISL_2030596	Netherlands/LI-MUMC-1965/2021	2021-04-10	Europe	Netherlands	Dutch COVID-19 response team	Medical Microbiology, Maastricht University Medical Centre	Jozef Dingemans* et al
EPI_ISL_2035371	Netherlands/LI-MUMC-1966/2021	2021-04-10	Europe	Netherlands	Dutch COVID-19 response team	Medical Microbiology, Maastricht University Medical Centre	Jozef Dingemans* et al
EPI_ISL_2035402	Netherlands/LI-MUMC-1967/2021	2021-04-10	Europe	Netherlands	Dutch COVID-19 response team	Medical Microbiology, Maastricht University Medical Centre	Jozef Dingemans* et al
EPI_ISL_2030597	Netherlands/LI-MUMC-1968/2021	2021-04-10	Europe	Netherlands	Dutch COVID-19 response team	Medical Microbiology, Maastricht University Medical Centre	Jozef Dingemans* et al
EPI_ISL_2030602	Netherlands/LI-MUMC-1972/2021	2021-04-11	Europe	Netherlands	Dutch COVID-19 response team	Medical Microbiology, Maastricht University Medical Centre	Jozef Dingemans* et al
EPI_ISL_2035403	Netherlands/LI-MUMC-1974/2021	2021-04-11	Europe	Netherlands	Dutch COVID-19 response team	Medical Microbiology, Maastricht University Medical Centre	Jozef Dingemans* et al
EPI_ISL_2035372	Netherlands/LI-MUMC-1975/2021	2021-04-11	Europe	Netherlands	Dutch COVID-19 response team	Medical Microbiology, Maastricht University Medical Centre	Jozef Dingemans* et al
EPI_ISL_2030460	Netherlands/LI-MUMC-1976/2021	2021-03-25	Europe	Belgium	Dutch COVID-19 response team	Medical Microbiology, Maastricht University Medical Centre	Jozef Dingemans* et al
EPI_ISL_2030461	Netherlands/LI-MUMC-1977/2021	2021-03-26	Europe	Netherlands	Dutch COVID-19 response team	Medical Microbiology, Maastricht University Medical Centre	Jozef Dingemans* et al
EPI_ISL_2030559	Netherlands/LI-MUMC-1978/2021	2021-04-08	Europe	Netherlands	Dutch COVID-19 response team	Medical Microbiology, Maastricht University Medical Centre	Jozef Dingemans* et al
EPI_ISL_2030563	Netherlands/LI-MUMC-1979/2021	2021-04-08	Europe	Netherlands	Dutch COVID-19 response team	Medical Microbiology, Maastricht University Medical Centre	Jozef Dingemans* et al
EPI_ISL_2030567	Netherlands/LI-MUMC-1980/2021	2021-04-09	Europe	Netherlands	Dutch COVID-19 response team	Medical Microbiology, Maastricht University Medical Centre	Jozef Dingemans* et al
EPI_ISL_2030569	Netherlands/LI-MUMC-1981/2021	2021-04-09	Europe	Netherlands	Dutch COVID-19 response team	Medical Microbiology, Maastricht University Medical Centre	Jozef Dingemans* et al
EPI_ISL_2030575	Netherlands/LI-MUMC-1982/2021	2021-04-09	Europe	Netherlands	Dutch COVID-19 response team	Medical Microbiology, Maastricht University Medical Centre	Jozef Dingemans* et al
EPI_ISL_2035400	Netherlands/LI-MUMC-1983/2021	2021-04-09	Europe	Netherlands	Dutch COVID-19 response team	Medical Microbiology, Maastricht University Medical Centre	Jozef Dingemans* et al
EPI_ISL_2030576	Netherlands/LI-MUMC-1984/2021	2021-04-09	Europe	Netherlands	Dutch COVID-19 response team	Medical Microbiology, Maastricht University Medical Centre	Jozef Dingemans* et al
EPI_ISL_2030577	Netherlands/LI-MUMC-1985/2021	2021-04-09	Europe	Netherlands	Dutch COVID-19 response team	Medical Microbiology, Maastricht University Medical Centre	Jozef Dingemans* et al
EPI_ISL_2030592	Netherlands/LI-MUMC-1987/2021	2021-04-10	Europe	Netherlands	Dutch COVID-19 response team	Medical Microbiology, Maastricht University Medical Centre	Jozef Dingemans* et al
EPI_ISL_2030604	Netherlands/LI-MUMC-1988/2021	2021-04-11	Europe	Netherlands	Dutch COVID-19 response team	Medical Microbiology, Maastricht University Medical Centre	Jozef Dingemans* et al
EPI_ISL_2030605	Netherlands/LI-MUMC-1989/2021	2021-04-11	Europe	Netherlands	Dutch COVID-19 response team	Medical Microbiology, Maastricht University Medical Centre	Jozef Dingemans* et al
EPI_ISL_2030606	Netherlands/LI-MUMC-1990/2021	2021-04-12	Europe	Netherlands	Dutch COVID-19 response team	Medical Microbiology, Maastricht University Medical Centre	Jozef Dingemans* et al
EPI_ISL_2030607	Netherlands/LI-MUMC-1991/2021	2021-04-12	Europe	Netherlands	Dutch COVID-19 response team	Medical Microbiology, Maastricht University Medical Centre	Jozef Dingemans* et al
EPI_ISL_2035404	Netherlands/LI-MUMC-1992/2021	2021-04-12	Europe	Netherlands	Dutch COVID-19 response team	Medical Microbiology, Maastricht University Medical Centre	Jozef Dingemans* et al
EPI_ISL_2030608	Netherlands/LI-MUMC-1993/2021	2021-04-12	Europe	Netherlands	Dutch COVID-19 response team	Medical Microbiology, Maastricht University Medical Centre	Jozef Dingemans* et al
EPI_ISL_2030609	Netherlands/LI-MUMC-1994/2021	2021-04-12	Europe	Netherlands	Dutch COVID-19 response team	Medical Microbiology, Maastricht University Medical Centre	Jozef Dingemans* et al
EPI_ISL_2030610	Netherlands/LI-MUMC-1995/2021	2021-04-12	Europe	Netherlands	Dutch COVID-19 response team	Medical Microbiology, Maastricht University Medical Centre	Jozef Dingemans* et al
EPI_ISL_2035405	Netherlands/LI-MUMC-1996/2021	2021-04-12	Europe	Netherlands	Dutch COVID-19 response team	Medical Microbiology, Maastricht University Medical Centre	Jozef Dingemans* et al
EPI_ISL_2030611	Netherlands/LI-MUMC-1997/2021	2021-04-12	Europe	Netherlands	Dutch COVID-19 response team	Medical Microbiology, Maastricht University Medical Centre	Jozef Dingemans* et al
EPI_ISL_2035464	Netherlands/LI-MUMC-1998/2021	2021-04-12	Europe	Netherlands	Dutch COVID-19 response team	Medical Microbiology, Maastricht University Medical Centre	Jozef Dingemans* et al
EPI_ISL_2030614	Netherlands/LI-MUMC-2001/2021	2021-04-12	Europe	Netherlands	Dutch COVID-19 response team	Medical Microbiology, Maastricht University Medical Centre	Jozef Dingemans* et al
EPI_ISL_2030615	Netherlands/LI-MUMC-2002/2021	2021-04-12	Europe	Netherlands	Dutch COVID-19 response team	Medical Microbiology, Maastricht University Medical Centre	Jozef Dingemans* et al
EPI_ISL_2035406	Netherlands/LI-MUMC-2004/2021	2021-04-12	Europe	Netherlands	Dutch COVID-19 response team	Medical Microbiology, Maastricht University Medical Centre	Jozef Dingemans* et al
EPI_ISL_2030618	Netherlands/LI-MUMC-2006/2021	2021-04-13	Europe	Netherlands	Dutch COVID-19 response team	Medical Microbiology, Maastricht University Medical Centre	Jozef Dingemans* et al
EPI_ISL_2030619	Netherlands/LI-MUMC-2007/2021	2021-04-13	Europe	Netherlands	Dutch COVID-19 response team	Medical Microbiology, Maastricht University Medical Centre	Jozef Dingemans* et al
EPI_ISL_2030620	Netherlands/LI-MUMC-2008/2021	2021-04-13	Europe	Netherlands	Dutch COVID-19 response team	Medical Microbiology, Maastricht University Medical Centre	Jozef Dingemans* et al
EPI_ISL_2030621	Netherlands/LI-MUMC-2009/2021	2021-04-12	Europe	Netherlands	Dutch COVID-19 response team	Medical Microbiology, Maastricht University Medical Centre	Jozef Dingemans* et al
EPI_ISL_2030622	Netherlands/LI-MUMC-2010/2021	2021-04-13	Europe	Netherlands	Dutch COVID-19 response team	Medical Microbiology, Maastricht University Medical Centre	Jozef Dingemans* et al
EPI_ISL_2030623	Netherlands/LI-MUMC-2011/2021	2021-04-13	Europe	Netherlands	Dutch COVID-19 response team	Medical Microbiology, Maastricht University Medical Centre	Jozef Dingemans* et al
EPI_ISL_2030625	Netherlands/LI-MUMC-2012/2021	2021-04-12	Europe	Netherlands	Dutch COVID-19 response team	Medical Microbiology, Maastricht University Medical Centre	Jozef Dingemans* et al
EPI_ISL_2030626	Netherlands/LI-MUMC-2013/2021	2021-04-13	Europe	Netherlands	Dutch COVID-19 response team	Medical Microbiology, Maastricht University Medical Centre	Jozef Dingemans* et al
EPI_ISL_2035407	Netherlands/LI-MUMC-2014/2021	2021-04-13	Europe	Netherlands	Dutch COVID-19 response team	Medical Microbiology, Maastricht University Medical Centre	Jozef Dingemans* et al
EPI_ISL_2030628	Netherlands/LI-MUMC-2016/2021	2021-04-13	Europe	Netherlands	Dutch COVID-19 response team	Medical Microbiology, Maastricht University Medical Centre	Jozef Dingemans* et al
EPI_ISL_2030629	Netherlands/LI-MUMC-2017/2021	2021-04-12	Europe	Netherlands	Dutch COVID-19 response team	Medical Microbiology, Maastricht University Medical Centre	Jozef Dingemans* et al
EPI_ISL_2030630	Netherlands/LI-MUMC-2018/2021	2021-04-13	Europe	Netherlands	Dutch COVID-19 response team	Medical Microbiology, Maastricht University Medical Centre	Jozef Dingemans* et al
EPI_ISL_2030631	Netherlands/LI-MUMC-2019/2021	2021-04-13	Europe	Netherlands	Dutch COVID-19 response team	Medical Microbiology, Maastricht University Medical Centre	Jozef Dingemans* et al
EPI_ISL_2035408	Netherlands/LI-MUMC-2020/2021	2021-04-13	Europe	Netherlands	Dutch COVID-19 response team	Medical Microbiology, Maastricht University Medical Centre	Jozef Dingemans* et al
EPI_ISL_2030633	Netherlands/LI-MUMC-2021/2021	2021-04-13	Europe	Netherlands	Dutch COVID-19 response team	Medical Microbiology, Maastricht University Medical Centre	Jozef Dingemans* et al
EPI_ISL_2035409	Netherlands/LI-MUMC-2022/2021	2021-04-13	Europe	Netherlands	Dutch COVID-19 response team	Medical Microbiology, Maastricht University Medical Centre	Jozef Dingemans* et al
EPI_ISL_2030634	Netherlands/LI-MUMC-2023/2021	2021-04-13	Europe	Netherlands	Dutch COVID-19 response team	Medical Microbiology, Maastricht University Medical Centre	Jozef Dingemans* et al
EPI_ISL_2030639	Netherlands/LI-MUMC-2028/2021	2021-04-13	Europe	Netherlands	Dutch COVID-19 response team	Medical Microbiology, Maastricht University Medical Centre	Jozef Dingemans* et al
EPI_ISL_2030640	Netherlands/LI-MUMC-2029/2021	2021-04-14	Europe	Netherlands	Dutch COVID-19 response team	Medical Microbiology, Maastricht University Medical Centre	Jozef Dingemans* et al
EPI_ISL_2030642	Netherlands/LI-MUMC-2030/2021	2021-04-13	Europe	Netherlands	Dutch COVID-19 response team	Medical Microbiology, Maastricht University Medical Centre	Jozef Dingemans* et al
EPI_ISL_2035410	Netherlands/LI-MUMC-2031/2021	2021-04-13	Europe	Netherlands	Dutch COVID-19 response team	Medical Microbiology, Maastricht University Medical Centre	Jozef Dingemans* et al
EPI_ISL_2030643	Netherlands/LI-MUMC-2032/2021	2021-04-13	Europe	Netherlands	Dutch COVID-19 response team	Medical Microbiology, Maastricht University Medical Centre	Jozef Dingemans* et al
EPI_ISL_2030644	Netherlands/LI-MUMC-2033/2021	2021-04-13	Europe	Belgium	Dutch COVID-19 response team	Medical Microbiology, Maastricht University Medical Centre	Jozef Dingemans* et al
EPI_ISL_3474691	Netherlands/LI-MUMC-2035/2021	2021-04-04	Europe	Netherlands	Dutch COVID-19 response team	Medical Microbiology, Maastricht University Medical Centre	Jozef Dingemans* et al
EPI_ISL_3474512	Netherlands/LI-MUMC-2036/2021	2021-04-06	Europe	Netherlands	Dutch COVID-19 response team	Medical Microbiology, Maastricht University Medical Centre	Jozef Dingemans* et al
EPI_ISL_2030647	Netherlands/LI-MUMC-2038/2021	2021-04-14	Europe	Netherlands	Dutch COVID-19 response team	Medical Microbiology, Maastricht University Medical Centre	Jozef Dingemans* et al
EPI_ISL_2030648	Netherlands/LI-MUMC-2039/2021	2021-04-14	Europe	Netherlands	Dutch COVID-19 response team	Medical Microbiology, Maastricht University Medical Centre	Jozef Dingemans* et al
EPI_ISL_2030650	Netherlands/LI-MUMC-2040/2021	2021-04-14	Europe	Netherlands	Dutch COVID-19 response team	Medical Microbiology, Maastricht University Medical Centre	Jozef Dingemans* et al
EPI_ISL_2030652	Netherlands/LI-MUMC-2042/2021	2021-04-14	Europe	Netherlands	Dutch COVID-19 response team	Medical Microbiology, Maastricht University Medical Centre	Jozef Dingemans* et al
EPI_ISL_2030653	Netherlands/LI-MUMC-2043/2021	2021-04-13	Europe	Netherlands	Dutch COVID-19 response team	Medical Microbiology, Maastricht University Medical Centre	Jozef Dingemans* et al
EPI_ISL_2030655	Netherlands/LI-MUMC-2045/2021	2021-04-14	Europe	Netherlands	Dutch COVID-19 response team	Medical Microbiology, Maastricht University Medical Centre	Jozef Dingemans* et al
EPI_ISL_2030657	Netherlands/LI-MUMC-2046/2021	2021-04-14	Europe	Netherlands	Dutch COVID-19 response team	Medical Microbiology, Maastricht University Medical Centre	Jozef Dingemans* et al
EPI_ISL_2030666	Netherlands/LI-MUMC-2051/2021	2021-04-15	Europe	Netherlands	Dutch COVID-19 response team	Medical Microbiology, Maastricht University Medical Centre	Jozef Dingemans* et al
EPI_ISL_2030667	Netherlands/LI-MUMC-2052/2021	2021-04-15	Europe	Netherlands	Dutch COVID-19 response team	Medical Microbiology, Maastricht University Medical Centre	Jozef Dingemans* et al
EPI_ISL_2035417	Netherlands/LI-MUMC-2053/2021	2021-04-15	Europe	Netherlands	Dutch COVID-19 response team	Medical Microbiology, Maastricht University Medical Centre	Jozef Dingemans* et al
EPI_ISL_2030674	Netherlands/LI-MUMC-2055/2021	2021-04-15	Europe	Netherlands	Dutch COVID-19 response team	Medical Microbiology, Maastricht University Medical Centre	Jozef Dingemans* et al
EPI_ISL_2030678	Netherlands/LI-MUMC-2056/2021	2021-04-15	Europe	Netherlands	Dutch COVID-19 response team	Medical Microbiology, Maastricht University Medical Centre	Jozef Dingemans* et al
EPI_ISL_2030679	Netherlands/LI-MUMC-2057/2021	2021-04-16	Europe	Netherlands	Dutch COVID-19 response team	Medical Microbiology, Maastricht University Medical Centre	Jozef Dingemans* et al
EPI_ISL_2030680	Netherlands/LI-MUMC-2058/2021	2021-04-16	Europe	Netherlands	Dutch COVID-19 response team	Medical Microbiology, Maastricht University Medical Centre	Jozef Dingemans* et al
EPI_ISL_2030695	Netherlands/LI-MUMC-2059/2021	2021-04-16	Europe	Belgium	Dutch COVID-19 response team	Medical Microbiology, Maastricht University Medical Centre	Jozef Dingemans* et al
EPI_ISL_2030698	Netherlands/LI-MUMC-2060/2021	2021-04-16	Europe	Netherlands	Dutch COVID-19 response team	Medical Microbiology, Maastricht University Medical Centre	Jozef Dingemans* et al
EPI_ISL_2030703	Netherlands/LI-MUMC-2061/2021	2021-04-16	Europe	Netherlands	Dutch COVID-19 response team	Medical Microbiology, Maastricht University Medical Centre	Jozef Dingemans* et al
EPI_ISL_2035426	Netherlands/LI-MUMC-2062/2021	2021-04-17	Europe	Netherlands	Dutch COVID-19 response team	Medical Microbiology, Maastricht University Medical Centre	Jozef Dingemans* et al
EPI_ISL_2030641	Netherlands/LI-MUMC-2064/2021	2021-04-13	Europe	Netherlands	Dutch COVID-19 response team	Medical Microbiology, Maastricht University Medical Centre	Jozef Dingemans* et al
EPI_ISL_2035411	Netherlands/LI-MUMC-2065/2021	2021-04-14	Europe	Netherlands	Dutch COVID-19 response team	Medical Microbiology, Maastricht University Medical Centre	Jozef Dingemans* et al
EPI_ISL_2030649	Netherlands/LI-MUMC-2066/2021	2021-04-13	Europe	Netherlands	Dutch COVID-19 response team	Medical Microbiology, Maastricht University Medical Centre	Jozef Dingemans* et al
EPI_ISL_2030654	Netherlands/LI-MUMC-2067/2021	2021-04-14	Europe	Netherlands	Dutch COVID-19 response team	Medical Microbiology, Maastricht University Medical Centre	Jozef Dingemans* et al
EPI_ISL_2035413	Netherlands/LI-MUMC-2068/2021	2021-04-14	Europe	Netherlands	Dutch COVID-19 response team	Medical Microbiology, Maastricht University Medical Centre	Jozef Dingemans* et al
EPI_ISL_2030656	Netherlands/LI-MUMC-2069/2021	2021-04-14	Europe	Netherlands	Dutch COVID-19 response team	Medical Microbiology, Maastricht University Medical Centre	Jozef Dingemans* et al
EPI_ISL_2035414	Netherlands/LI-MUMC-2070/2021	2021-04-14	Europe	Netherlands	Dutch COVID-19 response team	Medical Microbiology, Maastricht University Medical Centre	Jozef Dingemans* et al
EPI_ISL_2030660	Netherlands/LI-MUMC-2071/2021	2021-04-14	Europe	Netherlands	Dutch COVID-19 response team	Medical Microbiology, Maastricht University Medical Centre	Jozef Dingemans* et al
EPI_ISL_2035415	Netherlands/LI-MUMC-2072/2021	2021-04-14	Europe	Netherlands	Dutch COVID-19 response team	Medical Microbiology, Maastricht University Medical Centre	Jozef Dingemans* et al
EPI_ISL_2030663	Netherlands/LI-MUMC-2075/2021	2021-04-15	Europe	Netherlands	Dutch COVID-19 response team	Medical Microbiology, Maastricht University Medical Centre	Jozef Dingemans* et al
EPI_ISL_2030664	Netherlands/LI-MUMC-2076/2021	2021-04-15	Europe	Netherlands	Dutch COVID-19 response team	Medical Microbiology, Maastricht University Medical Centre	Jozef Dingemans* et al
EPI_ISL_2035416	Netherlands/LI-MUMC-2077/2021	2021-04-15	Europe	Netherlands	Dutch COVID-19 response team	Medical Microbiology, Maastricht University Medical Centre	Jozef Dingemans* et al
EPI_ISL_2030670	Netherlands/LI-MUMC-2080/2021	2021-04-15	Europe	Netherlands	Dutch COVID-19 response team	Medical Microbiology, Maastricht University Medical Centre	Jozef Dingemans* et al
EPI_ISL_2030672	Netherlands/LI-MUMC-2081/2021	2021-04-15	Europe	Netherlands	Dutch COVID-19 response team	Medical Microbiology, Maastricht University Medical Centre	Jozef Dingemans* et al
EPI_ISL_2030673	Netherlands/LI-MUMC-2082/2021	2021-04-15	Europe	Netherlands	Dutch COVID-19 response team	Medical Microbiology, Maastricht University Medical Centre	Jozef Dingemans* et al
EPI_ISL_2035418	Netherlands/LI-MUMC-2083/2021	2021-04-15	Europe	Netherlands	Dutch COVID-19 response team	Medical Microbiology, Maastricht University Medical Centre	Jozef Dingemans* et al
EPI_ISL_2030675	Netherlands/LI-MUMC-2084/2021	2021-04-15	Europe	Netherlands	Dutch COVID-19 response team	Medical Microbiology, Maastricht University Medical Centre	Jozef Dingemans* et al
EPI_ISL_2030681	Netherlands/LI-MUMC-2085/2021	2021-04-16	Europe	Netherlands	Dutch COVID-19 response team	Medical Microbiology, Maastricht University Medical Centre	Jozef Dingemans* et al
EPI_ISL_2030682	Netherlands/LI-MUMC-2087/2021	2021-04-16	Europe	Netherlands	Dutch COVID-19 response team	Medical Microbiology, Maastricht University Medical Centre	Jozef Dingemans* et al
EPI_ISL_2035366	Netherlands/LI-MUMC-2088/2021	2021-04-16	Europe	Netherlands	Dutch COVID-19 response team	Medical Microbiology, Maastricht University Medical Centre	Jozef Dingemans* et al
EPI_ISL_2030683	Netherlands/LI-MUMC-2089/2021	2021-04-16	Europe	Netherlands	Dutch COVID-19 response team	Medical Microbiology, Maastricht University Medical Centre	Jozef Dingemans* et al
EPI_ISL_3474513	Netherlands/LI-MUMC-2091/2021	2021-04-10	Europe	Netherlands	Dutch COVID-19 response team	Medical Microbiology, Maastricht University Medical Centre	Jozef Dingemans* et al
EPI_ISL_2030685	Netherlands/LI-MUMC-2093/2021	2021-04-16	Europe	Netherlands	Dutch COVID-19 response team	Medical Microbiology, Maastricht University Medical Centre	Jozef Dingemans* et al
EPI_ISL_2035367	Netherlands/LI-MUMC-2094/2021	2021-04-16	Europe	Netherlands	Dutch COVID-19 response team	Medical Microbiology, Maastricht University Medical Centre	Jozef Dingemans* et al
EPI_ISL_2030686	Netherlands/LI-MUMC-2095/2021	2021-04-16	Europe	Netherlands	Dutch COVID-19 response team	Medical Microbiology, Maastricht University Medical Centre	Jozef Dingemans* et al
EPI_ISL_2035419	Netherlands/LI-MUMC-2099/2021	2021-04-16	Europe	Netherlands	Dutch COVID-19 response team	Medical Microbiology, Maastricht University Medical Centre	Jozef Dingemans* et al
EPI_ISL_2030689	Netherlands/LI-MUMC-2101/2021	2021-04-16	Europe	Netherlands	Dutch COVID-19 response team	Medical Microbiology, Maastricht University Medical Centre	Jozef Dingemans* et al
EPI_ISL_2030690	Netherlands/LI-MUMC-2102/2021	2021-04-16	Europe	Netherlands	Dutch COVID-19 response team	Medical Microbiology, Maastricht University Medical Centre	Jozef Dingemans* et al
EPI_ISL_2030691	Netherlands/LI-MUMC-2103/2021	2021-04-16	Europe	Netherlands	Dutch COVID-19 response team	Medical Microbiology, Maastricht University Medical Centre	Jozef Dingemans* et al
EPI_ISL_2030692	Netherlands/LI-MUMC-2104/2021	2021-04-16	Europe	Netherlands	Dutch COVID-19 response team	Medical Microbiology, Maastricht University Medical Centre	Jozef Dingemans* et al
EPI_ISL_2030693	Netherlands/LI-MUMC-2105/2021	2021-04-16	Europe	Netherlands	Dutch COVID-19 response team	Medical Microbiology, Maastricht University Medical Centre	Jozef Dingemans* et al
EPI_ISL_2035421	Netherlands/LI-MUMC-2106/2021	2021-04-16	Europe	Netherlands	Dutch COVID-19 response team	Medical Microbiology, Maastricht University Medical Centre	Jozef Dingemans* et al
EPI_ISL_2030697	Netherlands/LI-MUMC-2108/2021	2021-04-16	Europe	Netherlands	Dutch COVID-19 response team	Medical Microbiology, Maastricht University Medical Centre	Jozef Dingemans* et al
EPI_ISL_2035423	Netherlands/LI-MUMC-2109/2021	2021-04-16	Europe	Netherlands	Dutch COVID-19 response team	Medical Microbiology, Maastricht University Medical Centre	Jozef Dingemans* et al
EPI_ISL_2035465	Netherlands/LI-MUMC-2110/2021	2021-04-16	Europe	Netherlands	Dutch COVID-19 response team	Medical Microbiology, Maastricht University Medical Centre	Jozef Dingemans* et al
EPI_ISL_2035424	Netherlands/LI-MUMC-2111/2021	2021-04-16	Europe	Netherlands	Dutch COVID-19 response team	Medical Microbiology, Maastricht University Medical Centre	Jozef Dingemans* et al
EPI_ISL_2030700	Netherlands/LI-MUMC-2112/2021	2021-04-16	Europe	Netherlands	Dutch COVID-19 response team	Medical Microbiology, Maastricht University Medical Centre	Jozef Dingemans* et al
EPI_ISL_2035425	Netherlands/LI-MUMC-2113/2021	2021-04-16	Europe	Netherlands	Dutch COVID-19 response team	Medical Microbiology, Maastricht University Medical Centre	Jozef Dingemans* et al
EPI_ISL_2030701	Netherlands/LI-MUMC-2114/2021	2021-04-16	Europe	Netherlands	Dutch COVID-19 response team	Medical Microbiology, Maastricht University Medical Centre	Jozef Dingemans* et al
EPI_ISL_2030702	Netherlands/LI-MUMC-2115/2021	2021-04-16	Europe	Netherlands	Dutch COVID-19 response team	Medical Microbiology, Maastricht University Medical Centre	Jozef Dingemans* et al
EPI_ISL_2030704	Netherlands/LI-MUMC-2116/2021	2021-04-17	Europe	Germany	Dutch COVID-19 response team	Medical Microbiology, Maastricht University Medical Centre	Jozef Dingemans* et al
EPI_ISL_2030705	Netherlands/LI-MUMC-2117/2021	2021-04-17	Europe	Netherlands	Dutch COVID-19 response team	Medical Microbiology, Maastricht University Medical Centre	Jozef Dingemans* et al
EPI_ISL_2030706	Netherlands/LI-MUMC-2118/2021	2021-04-17	Europe	Netherlands	Dutch COVID-19 response team	Medical Microbiology, Maastricht University Medical Centre	Jozef Dingemans* et al
EPI_ISL_2030707	Netherlands/LI-MUMC-2119/2021	2021-04-17	Europe	Netherlands	Dutch COVID-19 response team	Medical Microbiology, Maastricht University Medical Centre	Jozef Dingemans* et al
EPI_ISL_2030708	Netherlands/LI-MUMC-2120/2021	2021-04-17	Europe	Netherlands	Dutch COVID-19 response team	Medical Microbiology, Maastricht University Medical Centre	Jozef Dingemans* et al
EPI_ISL_2030709	Netherlands/LI-MUMC-2121/2021	2021-04-17	Europe	Netherlands	Dutch COVID-19 response team	Medical Microbiology, Maastricht University Medical Centre	Jozef Dingemans* et al
EPI_ISL_2030714	Netherlands/LI-MUMC-2123/2021	2021-04-17	Europe	Netherlands	Dutch COVID-19 response team	Medical Microbiology, Maastricht University Medical Centre	Jozef Dingemans* et al
EPI_ISL_2035427	Netherlands/LI-MUMC-2124/2021	2021-04-17	Europe	Netherlands	Dutch COVID-19 response team	Medical Microbiology, Maastricht University Medical Centre	Jozef Dingemans* et al
EPI_ISL_2030715	Netherlands/LI-MUMC-2125/2021	2021-04-17	Europe	Netherlands	Dutch COVID-19 response team	Medical Microbiology, Maastricht University Medical Centre	Jozef Dingemans* et al
EPI_ISL_2030716	Netherlands/LI-MUMC-2126/2021	2021-04-17	Europe	Netherlands	Dutch COVID-19 response team	Medical Microbiology, Maastricht University Medical Centre	Jozef Dingemans* et al
EPI_ISL_2030717	Netherlands/LI-MUMC-2127/2021	2021-04-17	Europe	Netherlands	Dutch COVID-19 response team	Medical Microbiology, Maastricht University Medical Centre	Jozef Dingemans* et al
EPI_ISL_2030719	Netherlands/LI-MUMC-2129/2021	2021-04-17	Europe	Netherlands	Dutch COVID-19 response team	Medical Microbiology, Maastricht University Medical Centre	Jozef Dingemans* et al
EPI_ISL_2030720	Netherlands/LI-MUMC-2130/2021	2021-04-17	Europe	Netherlands	Dutch COVID-19 response team	Medical Microbiology, Maastricht University Medical Centre	Jozef Dingemans* et al
EPI_ISL_2030721	Netherlands/LI-MUMC-2131/2021	2021-04-17	Europe	Netherlands	Dutch COVID-19 response team	Medical Microbiology, Maastricht University Medical Centre	Jozef Dingemans* et al
EPI_ISL_2035377	Netherlands/LI-MUMC-2132/2021	2021-04-17	Europe	Netherlands	Dutch COVID-19 response team	Medical Microbiology, Maastricht University Medical Centre	Jozef Dingemans* et al
EPI_ISL_2030722	Netherlands/LI-MUMC-2133/2021	2021-04-18	Europe	Netherlands	Dutch COVID-19 response team	Medical Microbiology, Maastricht University Medical Centre	Jozef Dingemans* et al
EPI_ISL_2030724	Netherlands/LI-MUMC-2135/2021	2021-04-17	Europe	Netherlands	Dutch COVID-19 response team	Medical Microbiology, Maastricht University Medical Centre	Jozef Dingemans* et al
EPI_ISL_2035428	Netherlands/LI-MUMC-2136/2021	2021-04-17	Europe	Netherlands	Dutch COVID-19 response team	Medical Microbiology, Maastricht University Medical Centre	Jozef Dingemans* et al
EPI_ISL_2030725	Netherlands/LI-MUMC-2137/2021	2021-04-17	Europe	Netherlands	Dutch COVID-19 response team	Medical Microbiology, Maastricht University Medical Centre	Jozef Dingemans* et al
EPI_ISL_2030726	Netherlands/LI-MUMC-2138/2021	2021-04-18	Europe	Netherlands	Dutch COVID-19 response team	Medical Microbiology, Maastricht University Medical Centre	Jozef Dingemans* et al
EPI_ISL_2030727	Netherlands/LI-MUMC-2139/2021	2021-04-18	Europe	Netherlands	Dutch COVID-19 response team	Medical Microbiology, Maastricht University Medical Centre	Jozef Dingemans* et al
EPI_ISL_2030728	Netherlands/LI-MUMC-2140/2021	2021-04-18	Europe	Netherlands	Dutch COVID-19 response team	Medical Microbiology, Maastricht University Medical Centre	Jozef Dingemans* et al
EPI_ISL_2035368	Netherlands/LI-MUMC-2141/2021	2021-04-18	Europe	Netherlands	Dutch COVID-19 response team	Medical Microbiology, Maastricht University Medical Centre	Jozef Dingemans* et al
EPI_ISL_2030729	Netherlands/LI-MUMC-2142/2021	2021-04-18	Europe	Netherlands	Dutch COVID-19 response team	Medical Microbiology, Maastricht University Medical Centre	Jozef Dingemans* et al
EPI_ISL_2030730	Netherlands/LI-MUMC-2143/2021	2021-04-18	Europe	Netherlands	Dutch COVID-19 response team	Medical Microbiology, Maastricht University Medical Centre	Jozef Dingemans* et al
EPI_ISL_2030732	Netherlands/LI-MUMC-2144/2021	2021-04-18	Europe	Netherlands	Dutch COVID-19 response team	Medical Microbiology, Maastricht University Medical Centre	Jozef Dingemans* et al
EPI_ISL_2030459	Netherlands/LI-MUMC-2145/2021	2021-02-14	Europe	Netherlands	Dutch COVID-19 response team	Medical Microbiology, Maastricht University Medical Centre	Jozef Dingemans* et al
EPI_ISL_2030632	Netherlands/LI-MUMC-2147/2021	2021-04-13	Europe	Netherlands	Dutch COVID-19 response team	Medical Microbiology, Maastricht University Medical Centre	Jozef Dingemans* et al
EPI_ISL_2030677	Netherlands/LI-MUMC-2148/2021	2021-04-15	Europe	Netherlands	Dutch COVID-19 response team	Medical Microbiology, Maastricht University Medical Centre	Jozef Dingemans* et al
EPI_ISL_2030699	Netherlands/LI-MUMC-2149/2021	2021-04-16	Europe	Netherlands	Dutch COVID-19 response team	Medical Microbiology, Maastricht University Medical Centre	Jozef Dingemans* et al
EPI_ISL_2030710	Netherlands/LI-MUMC-2150/2021	2021-04-17	Europe	Netherlands	Dutch COVID-19 response team	Medical Microbiology, Maastricht University Medical Centre	Jozef Dingemans* et al
EPI_ISL_2030712	Netherlands/LI-MUMC-2151/2021	2021-04-17	Europe	Netherlands	Dutch COVID-19 response team	Medical Microbiology, Maastricht University Medical Centre	Jozef Dingemans* et al
EPI_ISL_2030713	Netherlands/LI-MUMC-2152/2021	2021-04-17	Europe	Netherlands	Dutch COVID-19 response team	Medical Microbiology, Maastricht University Medical Centre	Jozef Dingemans* et al
EPI_ISL_2035429	Netherlands/LI-MUMC-2153/2021	2021-04-17	Europe	Netherlands	Dutch COVID-19 response team	Medical Microbiology, Maastricht University Medical Centre	Jozef Dingemans* et al
EPI_ISL_2030731	Netherlands/LI-MUMC-2155/2021	2021-04-18	Europe	Netherlands	Dutch COVID-19 response team	Medical Microbiology, Maastricht University Medical Centre	Jozef Dingemans* et al
EPI_ISL_2035431	Netherlands/LI-MUMC-2156/2021	2021-04-18	Europe	Netherlands	Dutch COVID-19 response team	Medical Microbiology, Maastricht University Medical Centre	Jozef Dingemans* et al
EPI_ISL_2030733	Netherlands/LI-MUMC-2157/2021	2021-04-19	Europe	Netherlands	Dutch COVID-19 response team	Medical Microbiology, Maastricht University Medical Centre	Jozef Dingemans* et al
EPI_ISL_2030734	Netherlands/LI-MUMC-2158/2021	2021-04-19	Europe	Netherlands	Dutch COVID-19 response team	Medical Microbiology, Maastricht University Medical Centre	Jozef Dingemans* et al
EPI_ISL_2030736	Netherlands/LI-MUMC-2160/2021	2021-04-19	Europe	Netherlands	Dutch COVID-19 response team	Medical Microbiology, Maastricht University Medical Centre	Jozef Dingemans* et al
EPI_ISL_2030737	Netherlands/LI-MUMC-2161/2021	2021-04-19	Europe	Netherlands	Dutch COVID-19 response team	Medical Microbiology, Maastricht University Medical Centre	Jozef Dingemans* et al
EPI_ISL_2030738	Netherlands/LI-MUMC-2162/2021	2021-04-19	Europe	Netherlands	Dutch COVID-19 response team	Medical Microbiology, Maastricht University Medical Centre	Jozef Dingemans* et al
EPI_ISL_2030739	Netherlands/LI-MUMC-2163/2021	2021-04-19	Europe	Netherlands	Dutch COVID-19 response team	Medical Microbiology, Maastricht University Medical Centre	Jozef Dingemans* et al
EPI_ISL_2030740	Netherlands/LI-MUMC-2164/2021	2021-04-19	Europe	Netherlands	Dutch COVID-19 response team	Medical Microbiology, Maastricht University Medical Centre	Jozef Dingemans* et al
EPI_ISL_2030743	Netherlands/LI-MUMC-2167/2021	2021-04-20	Europe	Netherlands	Dutch COVID-19 response team	Medical Microbiology, Maastricht University Medical Centre	Jozef Dingemans* et al
EPI_ISL_2030744	Netherlands/LI-MUMC-2168/2021	2021-04-19	Europe	Netherlands	Dutch COVID-19 response team	Medical Microbiology, Maastricht University Medical Centre	Jozef Dingemans* et al
EPI_ISL_2030745	Netherlands/LI-MUMC-2169/2021	2021-04-20	Europe	Netherlands	Dutch COVID-19 response team	Medical Microbiology, Maastricht University Medical Centre	Jozef Dingemans* et al
EPI_ISL_2035432	Netherlands/LI-MUMC-2170/2021	2021-04-20	Europe	Netherlands	Dutch COVID-19 response team	Medical Microbiology, Maastricht University Medical Centre	Jozef Dingemans* et al
EPI_ISL_2035433	Netherlands/LI-MUMC-2171/2021	2021-04-19	Europe	Netherlands	Dutch COVID-19 response team	Medical Microbiology, Maastricht University Medical Centre	Jozef Dingemans* et al
EPI_ISL_2030746	Netherlands/LI-MUMC-2172/2021	2021-04-20	Europe	Netherlands	Dutch COVID-19 response team	Medical Microbiology, Maastricht University Medical Centre	Jozef Dingemans* et al
EPI_ISL_2030747	Netherlands/LI-MUMC-2173/2021	2021-04-20	Europe	Netherlands	Dutch COVID-19 response team	Medical Microbiology, Maastricht University Medical Centre	Jozef Dingemans* et al
EPI_ISL_2030748	Netherlands/LI-MUMC-2174/2021	2021-04-20	Europe	Netherlands	Dutch COVID-19 response team	Medical Microbiology, Maastricht University Medical Centre	Jozef Dingemans* et al
EPI_ISL_2030749	Netherlands/LI-MUMC-2175/2021	2021-04-20	Europe	Netherlands	Dutch COVID-19 response team	Medical Microbiology, Maastricht University Medical Centre	Jozef Dingemans* et al
EPI_ISL_2030751	Netherlands/LI-MUMC-2177/2021	2021-04-19	Europe	Netherlands	Dutch COVID-19 response team	Medical Microbiology, Maastricht University Medical Centre	Jozef Dingemans* et al
EPI_ISL_2030753	Netherlands/LI-MUMC-2179/2021	2021-04-20	Europe	Netherlands	Dutch COVID-19 response team	Medical Microbiology, Maastricht University Medical Centre	Jozef Dingemans* et al
EPI_ISL_2030755	Netherlands/LI-MUMC-2181/2021	2021-04-19	Europe	Netherlands	Dutch COVID-19 response team	Medical Microbiology, Maastricht University Medical Centre	Jozef Dingemans* et al
EPI_ISL_2035434	Netherlands/LI-MUMC-2182/2021	2021-04-20	Europe	Netherlands	Dutch COVID-19 response team	Medical Microbiology, Maastricht University Medical Centre	Jozef Dingemans* et al
EPI_ISL_2030756	Netherlands/LI-MUMC-2183/2021	2021-04-20	Europe	Netherlands	Dutch COVID-19 response team	Medical Microbiology, Maastricht University Medical Centre	Jozef Dingemans* et al
EPI_ISL_2030757	Netherlands/LI-MUMC-2184/2021	2021-04-20	Europe	Netherlands	Dutch COVID-19 response team	Medical Microbiology, Maastricht University Medical Centre	Jozef Dingemans* et al
EPI_ISL_2030758	Netherlands/LI-MUMC-2185/2021	2021-04-21	Europe	Netherlands	Dutch COVID-19 response team	Medical Microbiology, Maastricht University Medical Centre	Jozef Dingemans* et al
EPI_ISL_2035435	Netherlands/LI-MUMC-2186/2021	2021-04-21	Europe	Netherlands	Dutch COVID-19 response team	Medical Microbiology, Maastricht University Medical Centre	Jozef Dingemans* et al
EPI_ISL_2030759	Netherlands/LI-MUMC-2187/2021	2021-04-21	Europe	Netherlands	Dutch COVID-19 response team	Medical Microbiology, Maastricht University Medical Centre	Jozef Dingemans* et al
EPI_ISL_2030762	Netherlands/LI-MUMC-2190/2021	2021-04-21	Europe	Netherlands	Dutch COVID-19 response team	Medical Microbiology, Maastricht University Medical Centre	Jozef Dingemans* et al
EPI_ISL_2030765	Netherlands/LI-MUMC-2193/2021	2021-04-20	Europe	Netherlands	Dutch COVID-19 response team	Medical Microbiology, Maastricht University Medical Centre	Jozef Dingemans* et al
EPI_ISL_2030766	Netherlands/LI-MUMC-2194/2021	2021-04-21	Europe	Netherlands	Dutch COVID-19 response team	Medical Microbiology, Maastricht University Medical Centre	Jozef Dingemans* et al
EPI_ISL_2030768	Netherlands/LI-MUMC-2196/2021	2021-04-20	Europe	Netherlands	Dutch COVID-19 response team	Medical Microbiology, Maastricht University Medical Centre	Jozef Dingemans* et al
EPI_ISL_2030769	Netherlands/LI-MUMC-2197/2021	2021-04-21	Europe	Netherlands	Dutch COVID-19 response team	Medical Microbiology, Maastricht University Medical Centre	Jozef Dingemans* et al
EPI_ISL_2030770	Netherlands/LI-MUMC-2198/2021	2021-04-21	Europe	Netherlands	Dutch COVID-19 response team	Medical Microbiology, Maastricht University Medical Centre	Jozef Dingemans* et al
EPI_ISL_2030771	Netherlands/LI-MUMC-2199/2021	2021-04-21	Europe	Netherlands	Dutch COVID-19 response team	Medical Microbiology, Maastricht University Medical Centre	Jozef Dingemans* et al
EPI_ISL_2030772	Netherlands/LI-MUMC-2200/2021	2021-04-21	Europe	Netherlands	Dutch COVID-19 response team	Medical Microbiology, Maastricht University Medical Centre	Jozef Dingemans* et al
EPI_ISL_2035436	Netherlands/LI-MUMC-2202/2021	2021-04-21	Europe	Netherlands	Dutch COVID-19 response team	Medical Microbiology, Maastricht University Medical Centre	Jozef Dingemans* et al
EPI_ISL_2030775	Netherlands/LI-MUMC-2204/2021	2021-04-22	Europe	Netherlands	Dutch COVID-19 response team	Medical Microbiology, Maastricht University Medical Centre	Jozef Dingemans* et al
EPI_ISL_2035437	Netherlands/LI-MUMC-2205/2021	2021-04-22	Europe	Netherlands	Dutch COVID-19 response team	Medical Microbiology, Maastricht University Medical Centre	Jozef Dingemans* et al
EPI_ISL_2030776	Netherlands/LI-MUMC-2206/2021	2021-04-22	Europe	Netherlands	Dutch COVID-19 response team	Medical Microbiology, Maastricht University Medical Centre	Jozef Dingemans* et al
EPI_ISL_2030778	Netherlands/LI-MUMC-2208/2021	2021-04-22	Europe	Netherlands	Dutch COVID-19 response team	Medical Microbiology, Maastricht University Medical Centre	Jozef Dingemans* et al
EPI_ISL_2030779	Netherlands/LI-MUMC-2209/2021	2021-04-22	Europe	Netherlands	Dutch COVID-19 response team	Medical Microbiology, Maastricht University Medical Centre	Jozef Dingemans* et al
EPI_ISL_2035438	Netherlands/LI-MUMC-2210/2021	2021-04-22	Europe	Netherlands	Dutch COVID-19 response team	Medical Microbiology, Maastricht University Medical Centre	Jozef Dingemans* et al
EPI_ISL_2035439	Netherlands/LI-MUMC-2211/2021	2021-04-22	Europe	Netherlands	Dutch COVID-19 response team	Medical Microbiology, Maastricht University Medical Centre	Jozef Dingemans* et al
EPI_ISL_2030780	Netherlands/LI-MUMC-2212/2021	2021-04-22	Europe	Netherlands	Dutch COVID-19 response team	Medical Microbiology, Maastricht University Medical Centre	Jozef Dingemans* et al
EPI_ISL_2030781	Netherlands/LI-MUMC-2213/2021	2021-04-22	Europe	Netherlands	Dutch COVID-19 response team	Medical Microbiology, Maastricht University Medical Centre	Jozef Dingemans* et al
EPI_ISL_2030782	Netherlands/LI-MUMC-2214/2021	2021-04-22	Europe	Netherlands	Dutch COVID-19 response team	Medical Microbiology, Maastricht University Medical Centre	Jozef Dingemans* et al
EPI_ISL_2030785	Netherlands/LI-MUMC-2215/2021	2021-04-22	Europe	Netherlands	Dutch COVID-19 response team	Medical Microbiology, Maastricht University Medical Centre	Jozef Dingemans* et al
EPI_ISL_2030786	Netherlands/LI-MUMC-2216/2021	2021-04-22	Europe	Netherlands	Dutch COVID-19 response team	Medical Microbiology, Maastricht University Medical Centre	Jozef Dingemans* et al
EPI_ISL_2030787	Netherlands/LI-MUMC-2217/2021	2021-04-23	Europe	Netherlands	Dutch COVID-19 response team	Medical Microbiology, Maastricht University Medical Centre	Jozef Dingemans* et al
EPI_ISL_2030788	Netherlands/LI-MUMC-2218/2021	2021-04-23	Europe	Netherlands	Dutch COVID-19 response team	Medical Microbiology, Maastricht University Medical Centre	Jozef Dingemans* et al
EPI_ISL_2030789	Netherlands/LI-MUMC-2219/2021	2021-04-23	Europe	Netherlands	Dutch COVID-19 response team	Medical Microbiology, Maastricht University Medical Centre	Jozef Dingemans* et al
EPI_ISL_3474514	Netherlands/LI-MUMC-2221/2021	2021-03-31	Europe	Netherlands	Dutch COVID-19 response team	Medical Microbiology, Maastricht University Medical Centre	Jozef Dingemans* et al
EPI_ISL_3474515	Netherlands/LI-MUMC-2223/2021	2021-02-18	Europe	Netherlands	Dutch COVID-19 response team	Medical Microbiology, Maastricht University Medical Centre	Jozef Dingemans* et al
EPI_ISL_3474499	Netherlands/LI-MUMC-2225/2021	2021-04-12	Europe	Netherlands	Dutch COVID-19 response team	Medical Microbiology, Maastricht University Medical Centre	Jozef Dingemans* et al
EPI_ISL_3474833	Netherlands/LI-MUMC-2226/2021	2021-04-14	Europe	Netherlands	Dutch COVID-19 response team	Medical Microbiology, Maastricht University Medical Centre	Jozef Dingemans* et al
EPI_ISL_3474834	Netherlands/LI-MUMC-2227/2021	2021-04-14	Europe	Netherlands	Dutch COVID-19 response team	Medical Microbiology, Maastricht University Medical Centre	Jozef Dingemans* et al
EPI_ISL_2030793	Netherlands/LI-MUMC-2228/2021	2021-04-23	Europe	Netherlands	Dutch COVID-19 response team	Medical Microbiology, Maastricht University Medical Centre	Jozef Dingemans* et al
EPI_ISL_2030795	Netherlands/LI-MUMC-2230/2021	2021-04-23	Europe	Netherlands	Dutch COVID-19 response team	Medical Microbiology, Maastricht University Medical Centre	Jozef Dingemans* et al
EPI_ISL_2030796	Netherlands/LI-MUMC-2231/2021	2021-04-23	Europe	Netherlands	Dutch COVID-19 response team	Medical Microbiology, Maastricht University Medical Centre	Jozef Dingemans* et al
EPI_ISL_2030676	Netherlands/LI-MUMC-2233/2021	2021-04-16	Europe	Netherlands	Dutch COVID-19 response team	Medical Microbiology, Maastricht University Medical Centre	Jozef Dingemans* et al
EPI_ISL_2030696	Netherlands/LI-MUMC-2234/2021	2021-04-16	Europe	Netherlands	Dutch COVID-19 response team	Medical Microbiology, Maastricht University Medical Centre	Jozef Dingemans* et al
EPI_ISL_2035430	Netherlands/LI-MUMC-2235/2021	2021-04-18	Europe	Netherlands	Dutch COVID-19 response team	Medical Microbiology, Maastricht University Medical Centre	Jozef Dingemans* et al
EPI_ISL_2030624	Netherlands/LI-MUMC-2236/2021	2021-04-13	Europe	Netherlands	Dutch COVID-19 response team	Medical Microbiology, Maastricht University Medical Centre	Jozef Dingemans* et al
EPI_ISL_2035420	Netherlands/LI-MUMC-2237/2021	2021-04-16	Europe	Netherlands	Dutch COVID-19 response team	Medical Microbiology, Maastricht University Medical Centre	Jozef Dingemans* et al
EPI_ISL_3474723	Netherlands/LI-MUMC-2239/2021	2021-04-24	Europe	Netherlands	Dutch COVID-19 response team	Medical Microbiology, Maastricht University Medical Centre	Jozef Dingemans* et al
EPI_ISL_3474603	Netherlands/LI-MUMC-2241/2021	2021-04-25	Europe	Netherlands	Dutch COVID-19 response team	Medical Microbiology, Maastricht University Medical Centre	Jozef Dingemans* et al
EPI_ISL_3474632	Netherlands/LI-MUMC-2243/2021	2021-04-26	Europe	Netherlands	Dutch COVID-19 response team	Medical Microbiology, Maastricht University Medical Centre	Jozef Dingemans* et al
EPI_ISL_3474604	Netherlands/LI-MUMC-2244/2021	2021-04-26	Europe	Netherlands	Dutch COVID-19 response team	Medical Microbiology, Maastricht University Medical Centre	Jozef Dingemans* et al
EPI_ISL_2035369	Netherlands/LI-MUMC-2252/2021	2021-04-23	Europe	Netherlands	Dutch COVID-19 response team	Medical Microbiology, Maastricht University Medical Centre	Jozef Dingemans* et al
EPI_ISL_2030799	Netherlands/LI-MUMC-2255/2021	2021-04-24	Europe	Netherlands	Dutch COVID-19 response team	Medical Microbiology, Maastricht University Medical Centre	Jozef Dingemans* et al
EPI_ISL_2030801	Netherlands/LI-MUMC-2257/2021	2021-04-24	Europe	Netherlands	Dutch COVID-19 response team	Medical Microbiology, Maastricht University Medical Centre	Jozef Dingemans* et al
EPI_ISL_2035440	Netherlands/LI-MUMC-2258/2021	2021-04-24	Europe	Netherlands	Dutch COVID-19 response team	Medical Microbiology, Maastricht University Medical Centre	Jozef Dingemans* et al
EPI_ISL_2030802	Netherlands/LI-MUMC-2259/2021	2021-04-24	Europe	Netherlands	Dutch COVID-19 response team	Medical Microbiology, Maastricht University Medical Centre	Jozef Dingemans* et al
EPI_ISL_2030803	Netherlands/LI-MUMC-2260/2021	2021-04-24	Europe	Netherlands	Dutch COVID-19 response team	Medical Microbiology, Maastricht University Medical Centre	Jozef Dingemans* et al
EPI_ISL_2035441	Netherlands/LI-MUMC-2264/2021	2021-04-24	Europe	Netherlands	Dutch COVID-19 response team	Medical Microbiology, Maastricht University Medical Centre	Jozef Dingemans* et al
EPI_ISL_2030807	Netherlands/LI-MUMC-2265/2021	2021-04-24	Europe	Netherlands	Dutch COVID-19 response team	Medical Microbiology, Maastricht University Medical Centre	Jozef Dingemans* et al
EPI_ISL_2030809	Netherlands/LI-MUMC-2268/2021	2021-04-25	Europe	Netherlands	Dutch COVID-19 response team	Medical Microbiology, Maastricht University Medical Centre	Jozef Dingemans* et al
EPI_ISL_2030810	Netherlands/LI-MUMC-2269/2021	2021-04-25	Europe	Netherlands	Dutch COVID-19 response team	Medical Microbiology, Maastricht University Medical Centre	Jozef Dingemans* et al
EPI_ISL_2030811	Netherlands/LI-MUMC-2270/2021	2021-04-25	Europe	Netherlands	Dutch COVID-19 response team	Medical Microbiology, Maastricht University Medical Centre	Jozef Dingemans* et al
EPI_ISL_2030812	Netherlands/LI-MUMC-2271/2021	2021-04-25	Europe	Netherlands	Dutch COVID-19 response team	Medical Microbiology, Maastricht University Medical Centre	Jozef Dingemans* et al
EPI_ISL_2030813	Netherlands/LI-MUMC-2272/2021	2021-04-25	Europe	Netherlands	Dutch COVID-19 response team	Medical Microbiology, Maastricht University Medical Centre	Jozef Dingemans* et al
EPI_ISL_2030815	Netherlands/LI-MUMC-2274/2021	2021-04-25	Europe	Netherlands	Dutch COVID-19 response team	Medical Microbiology, Maastricht University Medical Centre	Jozef Dingemans* et al
EPI_ISL_2030816	Netherlands/LI-MUMC-2275/2021	2021-04-25	Europe	Netherlands	Dutch COVID-19 response team	Medical Microbiology, Maastricht University Medical Centre	Jozef Dingemans* et al
EPI_ISL_2030817	Netherlands/LI-MUMC-2276/2021	2021-04-26	Europe	Netherlands	Dutch COVID-19 response team	Medical Microbiology, Maastricht University Medical Centre	Jozef Dingemans* et al
EPI_ISL_2030818	Netherlands/LI-MUMC-2277/2021	2021-04-26	Europe	Netherlands	Dutch COVID-19 response team	Medical Microbiology, Maastricht University Medical Centre	Jozef Dingemans* et al
EPI_ISL_2030820	Netherlands/LI-MUMC-2279/2021	2021-04-26	Europe	Netherlands	Dutch COVID-19 response team	Medical Microbiology, Maastricht University Medical Centre	Jozef Dingemans* et al
EPI_ISL_965697	Netherlands/LI-MUMC-228/2020	2020-12-11	Europe	Netherlands	Dutch COVID-19 response team	Medical Microbiology, Maastricht University Medical Centre	Jozef Dingemans* et al
EPI_ISL_2030821	Netherlands/LI-MUMC-2280/2021	2021-04-26	Europe	Netherlands	Dutch COVID-19 response team	Medical Microbiology, Maastricht University Medical Centre	Jozef Dingemans* et al
EPI_ISL_2030822	Netherlands/LI-MUMC-2281/2021	2021-04-26	Europe	Netherlands	Dutch COVID-19 response team	Medical Microbiology, Maastricht University Medical Centre	Jozef Dingemans* et al
EPI_ISL_2035442	Netherlands/LI-MUMC-2282/2021	2021-04-26	Europe	Netherlands	Dutch COVID-19 response team	Medical Microbiology, Maastricht University Medical Centre	Jozef Dingemans* et al
EPI_ISL_2030823	Netherlands/LI-MUMC-2283/2021	2021-04-26	Europe	Netherlands	Dutch COVID-19 response team	Medical Microbiology, Maastricht University Medical Centre	Jozef Dingemans* et al
EPI_ISL_2030825	Netherlands/LI-MUMC-2285/2021	2021-04-26	Europe	Netherlands	Dutch COVID-19 response team	Medical Microbiology, Maastricht University Medical Centre	Jozef Dingemans* et al
EPI_ISL_2030827	Netherlands/LI-MUMC-2287/2021	2021-04-26	Europe	Netherlands	Dutch COVID-19 response team	Medical Microbiology, Maastricht University Medical Centre	Jozef Dingemans* et al
EPI_ISL_2030828	Netherlands/LI-MUMC-2291/2021	2021-04-26	Europe	Netherlands	Dutch COVID-19 response team	Medical Microbiology, Maastricht University Medical Centre	Jozef Dingemans* et al
EPI_ISL_2030830	Netherlands/LI-MUMC-2293/2021	2021-04-27	Europe	Netherlands	Dutch COVID-19 response team	Medical Microbiology, Maastricht University Medical Centre	Jozef Dingemans* et al
EPI_ISL_2030831	Netherlands/LI-MUMC-2294/2021	2021-04-27	Europe	Belgium	Dutch COVID-19 response team	Medical Microbiology, Maastricht University Medical Centre	Jozef Dingemans* et al
EPI_ISL_2035444	Netherlands/LI-MUMC-2295/2021	2021-04-27	Europe	Netherlands	Dutch COVID-19 response team	Medical Microbiology, Maastricht University Medical Centre	Jozef Dingemans* et al
EPI_ISL_2030832	Netherlands/LI-MUMC-2296/2021	2021-04-27	Europe	Netherlands	Dutch COVID-19 response team	Medical Microbiology, Maastricht University Medical Centre	Jozef Dingemans* et al
EPI_ISL_2030833	Netherlands/LI-MUMC-2297/2021	2021-04-27	Europe	Netherlands	Dutch COVID-19 response team	Medical Microbiology, Maastricht University Medical Centre	Jozef Dingemans* et al
EPI_ISL_2035445	Netherlands/LI-MUMC-2298/2021	2021-04-27	Europe	Netherlands	Dutch COVID-19 response team	Medical Microbiology, Maastricht University Medical Centre	Jozef Dingemans* et al
EPI_ISL_2030834	Netherlands/LI-MUMC-2299/2021	2021-04-27	Europe	Netherlands	Dutch COVID-19 response team	Medical Microbiology, Maastricht University Medical Centre	Jozef Dingemans* et al
EPI_ISL_2035446	Netherlands/LI-MUMC-2300/2021	2021-04-27	Europe	Netherlands	Dutch COVID-19 response team	Medical Microbiology, Maastricht University Medical Centre	Jozef Dingemans* et al
EPI_ISL_2035447	Netherlands/LI-MUMC-2301/2021	2021-04-27	Europe	Netherlands	Dutch COVID-19 response team	Medical Microbiology, Maastricht University Medical Centre	Jozef Dingemans* et al
EPI_ISL_2030835	Netherlands/LI-MUMC-2302/2021	2021-04-27	Europe	Netherlands	Dutch COVID-19 response team	Medical Microbiology, Maastricht University Medical Centre	Jozef Dingemans* et al
EPI_ISL_2030836	Netherlands/LI-MUMC-2303/2021	2021-04-27	Europe	Netherlands	Dutch COVID-19 response team	Medical Microbiology, Maastricht University Medical Centre	Jozef Dingemans* et al
EPI_ISL_2030837	Netherlands/LI-MUMC-2304/2021	2021-04-27	Europe	Netherlands	Dutch COVID-19 response team	Medical Microbiology, Maastricht University Medical Centre	Jozef Dingemans* et al
EPI_ISL_2030838	Netherlands/LI-MUMC-2305/2021	2021-04-27	Europe	Netherlands	Dutch COVID-19 response team	Medical Microbiology, Maastricht University Medical Centre	Jozef Dingemans* et al
EPI_ISL_2030839	Netherlands/LI-MUMC-2306/2021	2021-04-27	Europe	Netherlands	Dutch COVID-19 response team	Medical Microbiology, Maastricht University Medical Centre	Jozef Dingemans* et al
EPI_ISL_2030840	Netherlands/LI-MUMC-2307/2021	2021-04-27	Europe	Netherlands	Dutch COVID-19 response team	Medical Microbiology, Maastricht University Medical Centre	Jozef Dingemans* et al
EPI_ISL_2030841	Netherlands/LI-MUMC-2308/2021	2021-04-27	Europe	Netherlands	Dutch COVID-19 response team	Medical Microbiology, Maastricht University Medical Centre	Jozef Dingemans* et al
EPI_ISL_2030842	Netherlands/LI-MUMC-2309/2021	2021-04-28	Europe	Netherlands	Dutch COVID-19 response team	Medical Microbiology, Maastricht University Medical Centre	Jozef Dingemans* et al
EPI_ISL_2030844	Netherlands/LI-MUMC-2311/2021	2021-04-28	Europe	Netherlands	Dutch COVID-19 response team	Medical Microbiology, Maastricht University Medical Centre	Jozef Dingemans* et al
EPI_ISL_2030845	Netherlands/LI-MUMC-2312/2021	2021-04-28	Europe	Netherlands	Dutch COVID-19 response team	Medical Microbiology, Maastricht University Medical Centre	Jozef Dingemans* et al
EPI_ISL_2035448	Netherlands/LI-MUMC-2313/2021	2021-04-28	Europe	Netherlands	Dutch COVID-19 response team	Medical Microbiology, Maastricht University Medical Centre	Jozef Dingemans* et al
EPI_ISL_2030853	Netherlands/LI-MUMC-2315/2021	2021-04-28	Europe	Netherlands	Dutch COVID-19 response team	Medical Microbiology, Maastricht University Medical Centre	Jozef Dingemans* et al
EPI_ISL_3474516	Netherlands/LI-MUMC-2317/2021	2021-04-16	Europe	Netherlands	Dutch COVID-19 response team	Medical Microbiology, Maastricht University Medical Centre	Jozef Dingemans* et al
EPI_ISL_3474692	Netherlands/LI-MUMC-2318/2021	2021-04-20	Europe	Netherlands	Dutch COVID-19 response team	Medical Microbiology, Maastricht University Medical Centre	Jozef Dingemans* et al
EPI_ISL_3474517	Netherlands/LI-MUMC-2320/2021	2021-04-22	Europe	Netherlands	Dutch COVID-19 response team	Medical Microbiology, Maastricht University Medical Centre	Jozef Dingemans* et al
EPI_ISL_2030860	Netherlands/LI-MUMC-2321/2021	2021-04-29	Europe	Netherlands	Dutch COVID-19 response team	Medical Microbiology, Maastricht University Medical Centre	Jozef Dingemans* et al
EPI_ISL_3474605	Netherlands/LI-MUMC-2324/2021	2021-04-29	Europe	Netherlands	Dutch COVID-19 response team	Medical Microbiology, Maastricht University Medical Centre	Jozef Dingemans* et al
EPI_ISL_3474606	Netherlands/LI-MUMC-2325/2021	2021-04-30	Europe	Netherlands	Dutch COVID-19 response team	Medical Microbiology, Maastricht University Medical Centre	Jozef Dingemans* et al
EPI_ISL_3474607	Netherlands/LI-MUMC-2326/2021	2021-05-03	Europe	Netherlands	Dutch COVID-19 response team	Medical Microbiology, Maastricht University Medical Centre	Jozef Dingemans* et al
EPI_ISL_3474608	Netherlands/LI-MUMC-2327/2021	2021-05-03	Europe	Netherlands	Dutch COVID-19 response team	Medical Microbiology, Maastricht University Medical Centre	Jozef Dingemans* et al
EPI_ISL_3474610	Netherlands/LI-MUMC-2329/2021	2021-05-03	Europe	Netherlands	Dutch COVID-19 response team	Medical Microbiology, Maastricht University Medical Centre	Jozef Dingemans* et al
EPI_ISL_2030783	Netherlands/LI-MUMC-2330/2021	2021-04-22	Europe	Netherlands	Dutch COVID-19 response team	Medical Microbiology, Maastricht University Medical Centre	Jozef Dingemans* et al
EPI_ISL_2035373	Netherlands/LI-MUMC-2331/2021	2021-04-28	Europe	Netherlands	Dutch COVID-19 response team	Medical Microbiology, Maastricht University Medical Centre	Jozef Dingemans* et al
EPI_ISL_2030848	Netherlands/LI-MUMC-2333/2021	2021-04-28	Europe	Netherlands	Dutch COVID-19 response team	Medical Microbiology, Maastricht University Medical Centre	Jozef Dingemans* et al
EPI_ISL_2030849	Netherlands/LI-MUMC-2334/2021	2021-04-28	Europe	Netherlands	Dutch COVID-19 response team	Medical Microbiology, Maastricht University Medical Centre	Jozef Dingemans* et al
EPI_ISL_2030850	Netherlands/LI-MUMC-2335/2021	2021-04-28	Europe	Netherlands	Dutch COVID-19 response team	Medical Microbiology, Maastricht University Medical Centre	Jozef Dingemans* et al
EPI_ISL_2030851	Netherlands/LI-MUMC-2336/2021	2021-04-28	Europe	Netherlands	Dutch COVID-19 response team	Medical Microbiology, Maastricht University Medical Centre	Jozef Dingemans* et al
EPI_ISL_2035449	Netherlands/LI-MUMC-2337/2021	2021-04-28	Europe	Netherlands	Dutch COVID-19 response team	Medical Microbiology, Maastricht University Medical Centre	Jozef Dingemans* et al
EPI_ISL_2030852	Netherlands/LI-MUMC-2338/2021	2021-04-28	Europe	Netherlands	Dutch COVID-19 response team	Medical Microbiology, Maastricht University Medical Centre	Jozef Dingemans* et al
EPI_ISL_2035450	Netherlands/LI-MUMC-2339/2021	2021-04-28	Europe	Netherlands	Dutch COVID-19 response team	Medical Microbiology, Maastricht University Medical Centre	Jozef Dingemans* et al
EPI_ISL_2030854	Netherlands/LI-MUMC-2340/2021	2021-04-28	Europe	Netherlands	Dutch COVID-19 response team	Medical Microbiology, Maastricht University Medical Centre	Jozef Dingemans* et al
EPI_ISL_2030855	Netherlands/LI-MUMC-2341/2021	2021-04-28	Europe	Netherlands	Dutch COVID-19 response team	Medical Microbiology, Maastricht University Medical Centre	Jozef Dingemans* et al
EPI_ISL_2030857	Netherlands/LI-MUMC-2343/2021	2021-04-28	Europe	Netherlands	Dutch COVID-19 response team	Medical Microbiology, Maastricht University Medical Centre	Jozef Dingemans* et al
EPI_ISL_2030858	Netherlands/LI-MUMC-2344/2021	2021-04-28	Europe	Netherlands	Dutch COVID-19 response team	Medical Microbiology, Maastricht University Medical Centre	Jozef Dingemans* et al
EPI_ISL_2030859	Netherlands/LI-MUMC-2345/2021	2021-04-29	Europe	Netherlands	Dutch COVID-19 response team	Medical Microbiology, Maastricht University Medical Centre	Jozef Dingemans* et al
EPI_ISL_2035451	Netherlands/LI-MUMC-2346/2021	2021-04-29	Europe	Netherlands	Dutch COVID-19 response team	Medical Microbiology, Maastricht University Medical Centre	Jozef Dingemans* et al
EPI_ISL_2035375	Netherlands/LI-MUMC-2347/2021	2021-04-29	Europe	Netherlands	Dutch COVID-19 response team	Medical Microbiology, Maastricht University Medical Centre	Jozef Dingemans* et al
EPI_ISL_2030861	Netherlands/LI-MUMC-2348/2021	2021-04-29	Europe	Netherlands	Dutch COVID-19 response team	Medical Microbiology, Maastricht University Medical Centre	Jozef Dingemans* et al
EPI_ISL_2035452	Netherlands/LI-MUMC-2349/2021	2021-04-29	Europe	Netherlands	Dutch COVID-19 response team	Medical Microbiology, Maastricht University Medical Centre	Jozef Dingemans* et al
EPI_ISL_2030862	Netherlands/LI-MUMC-2350/2021	2021-04-29	Europe	Netherlands	Dutch COVID-19 response team	Medical Microbiology, Maastricht University Medical Centre	Jozef Dingemans* et al
EPI_ISL_2030863	Netherlands/LI-MUMC-2351/2021	2021-04-29	Europe	Netherlands	Dutch COVID-19 response team	Medical Microbiology, Maastricht University Medical Centre	Jozef Dingemans* et al
EPI_ISL_2030864	Netherlands/LI-MUMC-2352/2021	2021-04-29	Europe	Netherlands	Dutch COVID-19 response team	Medical Microbiology, Maastricht University Medical Centre	Jozef Dingemans* et al
EPI_ISL_2030865	Netherlands/LI-MUMC-2354/2021	2021-04-29	Europe	Netherlands	Dutch COVID-19 response team	Medical Microbiology, Maastricht University Medical Centre	Jozef Dingemans* et al
EPI_ISL_2035454	Netherlands/LI-MUMC-2356/2021	2021-04-29	Europe	Netherlands	Dutch COVID-19 response team	Medical Microbiology, Maastricht University Medical Centre	Jozef Dingemans* et al
EPI_ISL_2035455	Netherlands/LI-MUMC-2357/2021	2021-04-29	Europe	Netherlands	Dutch COVID-19 response team	Medical Microbiology, Maastricht University Medical Centre	Jozef Dingemans* et al
EPI_ISL_2030868	Netherlands/LI-MUMC-2359/2021	2021-04-29	Europe	Netherlands	Dutch COVID-19 response team	Medical Microbiology, Maastricht University Medical Centre	Jozef Dingemans* et al
EPI_ISL_2030869	Netherlands/LI-MUMC-2360/2021	2021-04-29	Europe	Netherlands	Dutch COVID-19 response team	Medical Microbiology, Maastricht University Medical Centre	Jozef Dingemans* et al
EPI_ISL_2030871	Netherlands/LI-MUMC-2362/2021	2021-04-29	Europe	Netherlands	Dutch COVID-19 response team	Medical Microbiology, Maastricht University Medical Centre	Jozef Dingemans* et al
EPI_ISL_2035456	Netherlands/LI-MUMC-2364/2021	2021-04-29	Europe	Netherlands	Dutch COVID-19 response team	Medical Microbiology, Maastricht University Medical Centre	Jozef Dingemans* et al
EPI_ISL_2030873	Netherlands/LI-MUMC-2365/2021	2021-04-30	Europe	Netherlands	Dutch COVID-19 response team	Medical Microbiology, Maastricht University Medical Centre	Jozef Dingemans* et al
EPI_ISL_2035457	Netherlands/LI-MUMC-2366/2021	2021-04-30	Europe	Netherlands	Dutch COVID-19 response team	Medical Microbiology, Maastricht University Medical Centre	Jozef Dingemans* et al
EPI_ISL_2030874	Netherlands/LI-MUMC-2367/2021	2021-04-30	Europe	Netherlands	Dutch COVID-19 response team	Medical Microbiology, Maastricht University Medical Centre	Jozef Dingemans* et al
EPI_ISL_2030875	Netherlands/LI-MUMC-2369/2021	2021-04-30	Europe	Netherlands	Dutch COVID-19 response team	Medical Microbiology, Maastricht University Medical Centre	Jozef Dingemans* et al
EPI_ISL_2030877	Netherlands/LI-MUMC-2371/2021	2021-04-30	Europe	Netherlands	Dutch COVID-19 response team	Medical Microbiology, Maastricht University Medical Centre	Jozef Dingemans* et al
EPI_ISL_2035459	Netherlands/LI-MUMC-2373/2021	2021-04-30	Europe	Netherlands	Dutch COVID-19 response team	Medical Microbiology, Maastricht University Medical Centre	Jozef Dingemans* et al
EPI_ISL_2030879	Netherlands/LI-MUMC-2374/2021	2021-04-30	Europe	Netherlands	Dutch COVID-19 response team	Medical Microbiology, Maastricht University Medical Centre	Jozef Dingemans* et al
EPI_ISL_2030880	Netherlands/LI-MUMC-2375/2021	2021-04-30	Europe	Netherlands	Dutch COVID-19 response team	Medical Microbiology, Maastricht University Medical Centre	Jozef Dingemans* et al
EPI_ISL_2030881	Netherlands/LI-MUMC-2376/2021	2021-05-01	Europe	Netherlands	Dutch COVID-19 response team	Medical Microbiology, Maastricht University Medical Centre	Jozef Dingemans* et al
EPI_ISL_2030884	Netherlands/LI-MUMC-2379/2021	2021-05-01	Europe	Netherlands	Dutch COVID-19 response team	Medical Microbiology, Maastricht University Medical Centre	Jozef Dingemans* et al
EPI_ISL_2030885	Netherlands/LI-MUMC-2380/2021	2021-05-02	Europe	Netherlands	Dutch COVID-19 response team	Medical Microbiology, Maastricht University Medical Centre	Jozef Dingemans* et al
EPI_ISL_2030886	Netherlands/LI-MUMC-2381/2021	2021-05-01	Europe	Netherlands	Dutch COVID-19 response team	Medical Microbiology, Maastricht University Medical Centre	Jozef Dingemans* et al
EPI_ISL_2030887	Netherlands/LI-MUMC-2382/2021	2021-05-01	Europe	Netherlands	Dutch COVID-19 response team	Medical Microbiology, Maastricht University Medical Centre	Jozef Dingemans* et al
EPI_ISL_2030889	Netherlands/LI-MUMC-2384/2021	2021-05-01	Europe	Netherlands	Dutch COVID-19 response team	Medical Microbiology, Maastricht University Medical Centre	Jozef Dingemans* et al
EPI_ISL_2030890	Netherlands/LI-MUMC-2386/2021	2021-05-02	Europe	Netherlands	Dutch COVID-19 response team	Medical Microbiology, Maastricht University Medical Centre	Jozef Dingemans* et al
EPI_ISL_2035460	Netherlands/LI-MUMC-2387/2021	2021-05-02	Europe	Netherlands	Dutch COVID-19 response team	Medical Microbiology, Maastricht University Medical Centre	Jozef Dingemans* et al
EPI_ISL_2035461	Netherlands/LI-MUMC-2388/2021	2021-05-02	Europe	Netherlands	Dutch COVID-19 response team	Medical Microbiology, Maastricht University Medical Centre	Jozef Dingemans* et al
EPI_ISL_2035462	Netherlands/LI-MUMC-2389/2021	2021-05-02	Europe	Netherlands	Dutch COVID-19 response team	Medical Microbiology, Maastricht University Medical Centre	Jozef Dingemans* et al
EPI_ISL_2035463	Netherlands/LI-MUMC-2390/2021	2021-05-02	Europe	Netherlands	Dutch COVID-19 response team	Medical Microbiology, Maastricht University Medical Centre	Jozef Dingemans* et al
EPI_ISL_2030891	Netherlands/LI-MUMC-2391/2021	2021-05-02	Europe	Netherlands	Dutch COVID-19 response team	Medical Microbiology, Maastricht University Medical Centre	Jozef Dingemans* et al
EPI_ISL_2030892	Netherlands/LI-MUMC-2392/2021	2021-05-02	Europe	Netherlands	Dutch COVID-19 response team	Medical Microbiology, Maastricht University Medical Centre	Jozef Dingemans* et al
EPI_ISL_3474519	Netherlands/LI-MUMC-2394/2021	2021-04-28	Europe	Netherlands	Dutch COVID-19 response team	Medical Microbiology, Maastricht University Medical Centre	Jozef Dingemans* et al
EPI_ISL_3474616	Netherlands/LI-MUMC-2395/2021	2021-04-24	Europe	Netherlands	Dutch COVID-19 response team	Medical Microbiology, Maastricht University Medical Centre	Jozef Dingemans* et al
EPI_ISL_3474520	Netherlands/LI-MUMC-2398/2021	2021-03-25	Europe	Netherlands	Dutch COVID-19 response team	Medical Microbiology, Maastricht University Medical Centre	Jozef Dingemans* et al
EPI_ISL_3474615	Netherlands/LI-MUMC-2399/2021	2021-04-22	Europe	Netherlands	Dutch COVID-19 response team	Medical Microbiology, Maastricht University Medical Centre	Jozef Dingemans* et al
EPI_ISL_3474521	Netherlands/LI-MUMC-2400/2021	2021-04-27	Europe	Netherlands	Dutch COVID-19 response team	Medical Microbiology, Maastricht University Medical Centre	Jozef Dingemans* et al
EPI_ISL_2365442	Netherlands/LI-MUMC-2402/2021	2021-03-15	Europe	Netherlands	Dutch COVID-19 response team	Medical Microbiology, Maastricht University Medical Centre	Jozef Dingemans* et al
EPI_ISL_2365445	Netherlands/LI-MUMC-2405/2021	2021-04-06	Europe	Netherlands	Dutch COVID-19 response team	Medical Microbiology, Maastricht University Medical Centre	Jozef Dingemans* et al
EPI_ISL_2365446	Netherlands/LI-MUMC-2406/2021	2021-04-24	Europe	Netherlands	Dutch COVID-19 response team	Medical Microbiology, Maastricht University Medical Centre	Jozef Dingemans* et al
EPI_ISL_2365448	Netherlands/LI-MUMC-2408/2021	2021-04-28	Europe	Netherlands	Dutch COVID-19 response team	Medical Microbiology, Maastricht University Medical Centre	Jozef Dingemans* et al
EPI_ISL_2365449	Netherlands/LI-MUMC-2409/2021	2021-04-29	Europe	Netherlands	Dutch COVID-19 response team	Medical Microbiology, Maastricht University Medical Centre	Jozef Dingemans* et al
EPI_ISL_1120584	Netherlands/LI-MUMC-241/2020	2020-12-24	Europe	Netherlands	Dutch COVID-19 response team	Medical Microbiology, Maastricht University Medical Centre	Jozef Dingemans* et al
EPI_ISL_2365450	Netherlands/LI-MUMC-2410/2021	2021-04-29	Europe	Netherlands	Dutch COVID-19 response team	Medical Microbiology, Maastricht University Medical Centre	Jozef Dingemans* et al
EPI_ISL_2365451	Netherlands/LI-MUMC-2411/2021	2021-04-29	Europe	Netherlands	Dutch COVID-19 response team	Medical Microbiology, Maastricht University Medical Centre	Jozef Dingemans* et al
EPI_ISL_2365452	Netherlands/LI-MUMC-2412/2021	2021-04-29	Europe	Netherlands	Dutch COVID-19 response team	Medical Microbiology, Maastricht University Medical Centre	Jozef Dingemans* et al
EPI_ISL_2365453	Netherlands/LI-MUMC-2413/2021	2021-04-30	Europe	Netherlands	Dutch COVID-19 response team	Medical Microbiology, Maastricht University Medical Centre	Jozef Dingemans* et al
EPI_ISL_2365454	Netherlands/LI-MUMC-2414/2021	2021-04-30	Europe	Netherlands	Dutch COVID-19 response team	Medical Microbiology, Maastricht University Medical Centre	Jozef Dingemans* et al
EPI_ISL_2365455	Netherlands/LI-MUMC-2415/2021	2021-05-01	Europe	Netherlands	Dutch COVID-19 response team	Medical Microbiology, Maastricht University Medical Centre	Jozef Dingemans* et al
EPI_ISL_2365456	Netherlands/LI-MUMC-2416/2021	2021-05-01	Europe	Netherlands	Dutch COVID-19 response team	Medical Microbiology, Maastricht University Medical Centre	Jozef Dingemans* et al
EPI_ISL_2365457	Netherlands/LI-MUMC-2417/2021	2021-05-01	Europe	Netherlands	Dutch COVID-19 response team	Medical Microbiology, Maastricht University Medical Centre	Jozef Dingemans* et al
EPI_ISL_2365458	Netherlands/LI-MUMC-2418/2021	2021-05-02	Europe	Belgium	Dutch COVID-19 response team	Medical Microbiology, Maastricht University Medical Centre	Jozef Dingemans* et al
EPI_ISL_2365459	Netherlands/LI-MUMC-2419/2021	2021-05-02	Europe	Belgium	Dutch COVID-19 response team	Medical Microbiology, Maastricht University Medical Centre	Jozef Dingemans* et al
EPI_ISL_2365460	Netherlands/LI-MUMC-2420/2021	2021-05-03	Europe	Netherlands	Dutch COVID-19 response team	Medical Microbiology, Maastricht University Medical Centre	Jozef Dingemans* et al
EPI_ISL_2365461	Netherlands/LI-MUMC-2421/2021	2021-05-03	Europe	Netherlands	Dutch COVID-19 response team	Medical Microbiology, Maastricht University Medical Centre	Jozef Dingemans* et al
EPI_ISL_2365462	Netherlands/LI-MUMC-2422/2021	2021-05-03	Europe	Netherlands	Dutch COVID-19 response team	Medical Microbiology, Maastricht University Medical Centre	Jozef Dingemans* et al
EPI_ISL_2365463	Netherlands/LI-MUMC-2423/2021	2021-05-03	Europe	Netherlands	Dutch COVID-19 response team	Medical Microbiology, Maastricht University Medical Centre	Jozef Dingemans* et al
EPI_ISL_2365464	Netherlands/LI-MUMC-2424/2021	2021-05-03	Europe	Netherlands	Dutch COVID-19 response team	Medical Microbiology, Maastricht University Medical Centre	Jozef Dingemans* et al
EPI_ISL_2365465	Netherlands/LI-MUMC-2425/2021	2021-05-03	Europe	Netherlands	Dutch COVID-19 response team	Medical Microbiology, Maastricht University Medical Centre	Jozef Dingemans* et al
EPI_ISL_2365466	Netherlands/LI-MUMC-2426/2021	2021-05-03	Europe	Netherlands	Dutch COVID-19 response team	Medical Microbiology, Maastricht University Medical Centre	Jozef Dingemans* et al
EPI_ISL_2365468	Netherlands/LI-MUMC-2428/2021	2021-05-03	Europe	Netherlands	Dutch COVID-19 response team	Medical Microbiology, Maastricht University Medical Centre	Jozef Dingemans* et al
EPI_ISL_2365469	Netherlands/LI-MUMC-2429/2021	2021-05-03	Europe	Netherlands	Dutch COVID-19 response team	Medical Microbiology, Maastricht University Medical Centre	Jozef Dingemans* et al
EPI_ISL_2365470	Netherlands/LI-MUMC-2430/2021	2021-05-03	Europe	Netherlands	Dutch COVID-19 response team	Medical Microbiology, Maastricht University Medical Centre	Jozef Dingemans* et al
EPI_ISL_2365471	Netherlands/LI-MUMC-2431/2021	2021-05-03	Europe	Netherlands	Dutch COVID-19 response team	Medical Microbiology, Maastricht University Medical Centre	Jozef Dingemans* et al
EPI_ISL_2365472	Netherlands/LI-MUMC-2432/2021	2021-05-03	Europe	Netherlands	Dutch COVID-19 response team	Medical Microbiology, Maastricht University Medical Centre	Jozef Dingemans* et al
EPI_ISL_2365473	Netherlands/LI-MUMC-2433/2021	2021-05-03	Europe	Netherlands	Dutch COVID-19 response team	Medical Microbiology, Maastricht University Medical Centre	Jozef Dingemans* et al
EPI_ISL_2365474	Netherlands/LI-MUMC-2434/2021	2021-05-03	Europe	Netherlands	Dutch COVID-19 response team	Medical Microbiology, Maastricht University Medical Centre	Jozef Dingemans* et al
EPI_ISL_2365475	Netherlands/LI-MUMC-2435/2021	2021-05-03	Europe	Netherlands	Dutch COVID-19 response team	Medical Microbiology, Maastricht University Medical Centre	Jozef Dingemans* et al
EPI_ISL_2365477	Netherlands/LI-MUMC-2437/2021	2021-05-04	Europe	Netherlands	Dutch COVID-19 response team	Medical Microbiology, Maastricht University Medical Centre	Jozef Dingemans* et al
EPI_ISL_2365478	Netherlands/LI-MUMC-2438/2021	2021-05-03	Europe	Netherlands	Dutch COVID-19 response team	Medical Microbiology, Maastricht University Medical Centre	Jozef Dingemans* et al
EPI_ISL_965760	Netherlands/LI-MUMC-244/2020	2020-12-27	Europe	Netherlands	Dutch COVID-19 response team	Medical Microbiology, Maastricht University Medical Centre	Jozef Dingemans* et al
EPI_ISL_2365480	Netherlands/LI-MUMC-2440/2021	2021-05-03	Europe	Netherlands	Dutch COVID-19 response team	Medical Microbiology, Maastricht University Medical Centre	Jozef Dingemans* et al
EPI_ISL_2365481	Netherlands/LI-MUMC-2441/2021	2021-05-04	Europe	Netherlands	Dutch COVID-19 response team	Medical Microbiology, Maastricht University Medical Centre	Jozef Dingemans* et al
EPI_ISL_2365483	Netherlands/LI-MUMC-2443/2021	2021-05-04	Europe	Netherlands	Dutch COVID-19 response team	Medical Microbiology, Maastricht University Medical Centre	Jozef Dingemans* et al
EPI_ISL_2365486	Netherlands/LI-MUMC-2446/2021	2021-05-04	Europe	Netherlands	Dutch COVID-19 response team	Medical Microbiology, Maastricht University Medical Centre	Jozef Dingemans* et al
EPI_ISL_2365487	Netherlands/LI-MUMC-2447/2021	2021-05-04	Europe	Netherlands	Dutch COVID-19 response team	Medical Microbiology, Maastricht University Medical Centre	Jozef Dingemans* et al
EPI_ISL_2365488	Netherlands/LI-MUMC-2448/2021	2021-05-04	Europe	Netherlands	Dutch COVID-19 response team	Medical Microbiology, Maastricht University Medical Centre	Jozef Dingemans* et al
EPI_ISL_2365489	Netherlands/LI-MUMC-2449/2021	2021-05-04	Europe	Netherlands	Dutch COVID-19 response team	Medical Microbiology, Maastricht University Medical Centre	Jozef Dingemans* et al
EPI_ISL_2365494	Netherlands/LI-MUMC-2454/2021	2021-05-04	Europe	Netherlands	Dutch COVID-19 response team	Medical Microbiology, Maastricht University Medical Centre	Jozef Dingemans* et al
EPI_ISL_2365495	Netherlands/LI-MUMC-2455/2021	2021-05-05	Europe	Netherlands	Dutch COVID-19 response team	Medical Microbiology, Maastricht University Medical Centre	Jozef Dingemans* et al
EPI_ISL_2365496	Netherlands/LI-MUMC-2456/2021	2021-05-05	Europe	Netherlands	Dutch COVID-19 response team	Medical Microbiology, Maastricht University Medical Centre	Jozef Dingemans* et al
EPI_ISL_2365497	Netherlands/LI-MUMC-2457/2021	2021-05-05	Europe	Netherlands	Dutch COVID-19 response team	Medical Microbiology, Maastricht University Medical Centre	Jozef Dingemans* et al
EPI_ISL_2365498	Netherlands/LI-MUMC-2458/2021	2021-05-05	Europe	Netherlands	Dutch COVID-19 response team	Medical Microbiology, Maastricht University Medical Centre	Jozef Dingemans* et al
EPI_ISL_2365499	Netherlands/LI-MUMC-2459/2021	2021-05-05	Europe	Netherlands	Dutch COVID-19 response team	Medical Microbiology, Maastricht University Medical Centre	Jozef Dingemans* et al
EPI_ISL_2365500	Netherlands/LI-MUMC-2460/2021	2021-05-05	Europe	Netherlands	Dutch COVID-19 response team	Medical Microbiology, Maastricht University Medical Centre	Jozef Dingemans* et al
EPI_ISL_2365501	Netherlands/LI-MUMC-2461/2021	2021-05-05	Europe	Netherlands	Dutch COVID-19 response team	Medical Microbiology, Maastricht University Medical Centre	Jozef Dingemans* et al
EPI_ISL_2365503	Netherlands/LI-MUMC-2463/2021	2021-05-05	Europe	Netherlands	Dutch COVID-19 response team	Medical Microbiology, Maastricht University Medical Centre	Jozef Dingemans* et al
EPI_ISL_2365504	Netherlands/LI-MUMC-2464/2021	2021-05-05	Europe	Netherlands	Dutch COVID-19 response team	Medical Microbiology, Maastricht University Medical Centre	Jozef Dingemans* et al
EPI_ISL_2365505	Netherlands/LI-MUMC-2465/2021	2021-05-05	Europe	Netherlands	Dutch COVID-19 response team	Medical Microbiology, Maastricht University Medical Centre	Jozef Dingemans* et al
EPI_ISL_2365506	Netherlands/LI-MUMC-2466/2021	2021-05-05	Europe	Netherlands	Dutch COVID-19 response team	Medical Microbiology, Maastricht University Medical Centre	Jozef Dingemans* et al
EPI_ISL_2365507	Netherlands/LI-MUMC-2467/2021	2021-05-05	Europe	Netherlands	Dutch COVID-19 response team	Medical Microbiology, Maastricht University Medical Centre	Jozef Dingemans* et al
EPI_ISL_2365510	Netherlands/LI-MUMC-2470/2021	2021-05-05	Europe	Netherlands	Dutch COVID-19 response team	Medical Microbiology, Maastricht University Medical Centre	Jozef Dingemans* et al
EPI_ISL_2365511	Netherlands/LI-MUMC-2471/2021	2021-05-05	Europe	Netherlands	Dutch COVID-19 response team	Medical Microbiology, Maastricht University Medical Centre	Jozef Dingemans* et al
EPI_ISL_2365512	Netherlands/LI-MUMC-2472/2021	2021-05-05	Europe	Netherlands	Dutch COVID-19 response team	Medical Microbiology, Maastricht University Medical Centre	Jozef Dingemans* et al
EPI_ISL_2365513	Netherlands/LI-MUMC-2473/2021	2021-05-05	Europe	Netherlands	Dutch COVID-19 response team	Medical Microbiology, Maastricht University Medical Centre	Jozef Dingemans* et al
EPI_ISL_2365515	Netherlands/LI-MUMC-2475/2021	2021-05-05	Europe	Netherlands	Dutch COVID-19 response team	Medical Microbiology, Maastricht University Medical Centre	Jozef Dingemans* et al
EPI_ISL_2365517	Netherlands/LI-MUMC-2477/2021	2021-05-06	Europe	Netherlands	Dutch COVID-19 response team	Medical Microbiology, Maastricht University Medical Centre	Jozef Dingemans* et al
EPI_ISL_2365519	Netherlands/LI-MUMC-2479/2021	2021-05-06	Europe	Netherlands	Dutch COVID-19 response team	Medical Microbiology, Maastricht University Medical Centre	Jozef Dingemans* et al
EPI_ISL_2365521	Netherlands/LI-MUMC-2481/2021	2021-05-06	Europe	Netherlands	Dutch COVID-19 response team	Medical Microbiology, Maastricht University Medical Centre	Jozef Dingemans* et al
EPI_ISL_2365523	Netherlands/LI-MUMC-2483/2021	2021-05-06	Europe	Netherlands	Dutch COVID-19 response team	Medical Microbiology, Maastricht University Medical Centre	Jozef Dingemans* et al
EPI_ISL_2365524	Netherlands/LI-MUMC-2484/2021	2021-05-06	Europe	Netherlands	Dutch COVID-19 response team	Medical Microbiology, Maastricht University Medical Centre	Jozef Dingemans* et al
EPI_ISL_2365526	Netherlands/LI-MUMC-2486/2021	2021-05-06	Europe	Netherlands	Dutch COVID-19 response team	Medical Microbiology, Maastricht University Medical Centre	Jozef Dingemans* et al
EPI_ISL_2365527	Netherlands/LI-MUMC-2487/2021	2021-05-06	Europe	Netherlands	Dutch COVID-19 response team	Medical Microbiology, Maastricht University Medical Centre	Jozef Dingemans* et al
EPI_ISL_2365528	Netherlands/LI-MUMC-2488/2021	2021-05-06	Europe	Netherlands	Dutch COVID-19 response team	Medical Microbiology, Maastricht University Medical Centre	Jozef Dingemans* et al
EPI_ISL_2365529	Netherlands/LI-MUMC-2489/2021	2021-05-06	Europe	Netherlands	Dutch COVID-19 response team	Medical Microbiology, Maastricht University Medical Centre	Jozef Dingemans* et al
EPI_ISL_2365530	Netherlands/LI-MUMC-2490/2021	2021-05-06	Europe	Netherlands	Dutch COVID-19 response team	Medical Microbiology, Maastricht University Medical Centre	Jozef Dingemans* et al
EPI_ISL_2365531	Netherlands/LI-MUMC-2491/2021	2021-05-07	Europe	Netherlands	Dutch COVID-19 response team	Medical Microbiology, Maastricht University Medical Centre	Jozef Dingemans* et al
EPI_ISL_2365532	Netherlands/LI-MUMC-2492/2021	2021-05-07	Europe	Netherlands	Dutch COVID-19 response team	Medical Microbiology, Maastricht University Medical Centre	Jozef Dingemans* et al
EPI_ISL_2365533	Netherlands/LI-MUMC-2493/2021	2021-04-23	Europe	Netherlands	Dutch COVID-19 response team	Medical Microbiology, Maastricht University Medical Centre	Jozef Dingemans* et al
EPI_ISL_2365534	Netherlands/LI-MUMC-2494/2021	2021-04-23	Europe	Netherlands	Dutch COVID-19 response team	Medical Microbiology, Maastricht University Medical Centre	Jozef Dingemans* et al
EPI_ISL_2365535	Netherlands/LI-MUMC-2495/2021	2021-04-23	Europe	Netherlands	Dutch COVID-19 response team	Medical Microbiology, Maastricht University Medical Centre	Jozef Dingemans* et al
EPI_ISL_2365537	Netherlands/LI-MUMC-2497/2021	2021-05-08	Europe	Netherlands	Dutch COVID-19 response team	Medical Microbiology, Maastricht University Medical Centre	Jozef Dingemans* et al
EPI_ISL_2365538	Netherlands/LI-MUMC-2498/2021	2021-05-09	Europe	Netherlands	Dutch COVID-19 response team	Medical Microbiology, Maastricht University Medical Centre	Jozef Dingemans* et al
EPI_ISL_2365539	Netherlands/LI-MUMC-2499/2021	2021-05-10	Europe	Netherlands	Dutch COVID-19 response team	Medical Microbiology, Maastricht University Medical Centre	Jozef Dingemans* et al
EPI_ISL_2365540	Netherlands/LI-MUMC-2500/2021	2021-05-14	Europe	Netherlands	Dutch COVID-19 response team	Medical Microbiology, Maastricht University Medical Centre	Jozef Dingemans* et al
EPI_ISL_2365541	Netherlands/LI-MUMC-2501/2021	2021-05-15	Europe	Netherlands	Dutch COVID-19 response team	Medical Microbiology, Maastricht University Medical Centre	Jozef Dingemans* et al
EPI_ISL_2365542	Netherlands/LI-MUMC-2502/2021	2021-04-28	Europe	Belgium	Dutch COVID-19 response team	Medical Microbiology, Maastricht University Medical Centre	Jozef Dingemans* et al
EPI_ISL_2365543	Netherlands/LI-MUMC-2503/2021	2021-04-28	Europe	Netherlands	Dutch COVID-19 response team	Medical Microbiology, Maastricht University Medical Centre	Jozef Dingemans* et al
EPI_ISL_2365544	Netherlands/LI-MUMC-2504/2021	2021-04-28	Europe	Netherlands	Dutch COVID-19 response team	Medical Microbiology, Maastricht University Medical Centre	Jozef Dingemans* et al
EPI_ISL_2365545	Netherlands/LI-MUMC-2505/2021	2021-05-08	Europe	Netherlands	Dutch COVID-19 response team	Medical Microbiology, Maastricht University Medical Centre	Jozef Dingemans* et al
EPI_ISL_2365546	Netherlands/LI-MUMC-2506/2021	2021-05-08	Europe	Netherlands	Dutch COVID-19 response team	Medical Microbiology, Maastricht University Medical Centre	Jozef Dingemans* et al
EPI_ISL_2365547	Netherlands/LI-MUMC-2507/2021	2021-05-08	Europe	Netherlands	Dutch COVID-19 response team	Medical Microbiology, Maastricht University Medical Centre	Jozef Dingemans* et al
EPI_ISL_2365548	Netherlands/LI-MUMC-2508/2021	2021-05-08	Europe	Netherlands	Dutch COVID-19 response team	Medical Microbiology, Maastricht University Medical Centre	Jozef Dingemans* et al
EPI_ISL_2365549	Netherlands/LI-MUMC-2509/2021	2021-05-08	Europe	Netherlands	Dutch COVID-19 response team	Medical Microbiology, Maastricht University Medical Centre	Jozef Dingemans* et al
EPI_ISL_2365550	Netherlands/LI-MUMC-2510/2021	2021-05-08	Europe	Netherlands	Dutch COVID-19 response team	Medical Microbiology, Maastricht University Medical Centre	Jozef Dingemans* et al
EPI_ISL_2365551	Netherlands/LI-MUMC-2511/2021	2021-05-09	Europe	Netherlands	Dutch COVID-19 response team	Medical Microbiology, Maastricht University Medical Centre	Jozef Dingemans* et al
EPI_ISL_2365552	Netherlands/LI-MUMC-2512/2021	2021-05-09	Europe	Netherlands	Dutch COVID-19 response team	Medical Microbiology, Maastricht University Medical Centre	Jozef Dingemans* et al
EPI_ISL_2365553	Netherlands/LI-MUMC-2513/2021	2021-05-09	Europe	Netherlands	Dutch COVID-19 response team	Medical Microbiology, Maastricht University Medical Centre	Jozef Dingemans* et al
EPI_ISL_2365554	Netherlands/LI-MUMC-2514/2021	2021-05-09	Europe	Netherlands	Dutch COVID-19 response team	Medical Microbiology, Maastricht University Medical Centre	Jozef Dingemans* et al
EPI_ISL_2365555	Netherlands/LI-MUMC-2515/2021	2021-05-09	Europe	Netherlands	Dutch COVID-19 response team	Medical Microbiology, Maastricht University Medical Centre	Jozef Dingemans* et al
EPI_ISL_2365557	Netherlands/LI-MUMC-2517/2021	2021-05-09	Europe	Netherlands	Dutch COVID-19 response team	Medical Microbiology, Maastricht University Medical Centre	Jozef Dingemans* et al
EPI_ISL_2365560	Netherlands/LI-MUMC-2520/2021	2021-05-10	Europe	Netherlands	Dutch COVID-19 response team	Medical Microbiology, Maastricht University Medical Centre	Jozef Dingemans* et al
EPI_ISL_2365561	Netherlands/LI-MUMC-2521/2021	2021-05-10	Europe	Netherlands	Dutch COVID-19 response team	Medical Microbiology, Maastricht University Medical Centre	Jozef Dingemans* et al
EPI_ISL_2365562	Netherlands/LI-MUMC-2522/2021	2021-05-10	Europe	Netherlands	Dutch COVID-19 response team	Medical Microbiology, Maastricht University Medical Centre	Jozef Dingemans* et al
EPI_ISL_2365564	Netherlands/LI-MUMC-2524/2021	2021-05-10	Europe	Netherlands	Dutch COVID-19 response team	Medical Microbiology, Maastricht University Medical Centre	Jozef Dingemans* et al
EPI_ISL_2365566	Netherlands/LI-MUMC-2526/2021	2021-05-11	Europe	Netherlands	Dutch COVID-19 response team	Medical Microbiology, Maastricht University Medical Centre	Jozef Dingemans* et al
EPI_ISL_2365567	Netherlands/LI-MUMC-2527/2021	2021-05-11	Europe	Netherlands	Dutch COVID-19 response team	Medical Microbiology, Maastricht University Medical Centre	Jozef Dingemans* et al
EPI_ISL_2365568	Netherlands/LI-MUMC-2528/2021	2021-05-11	Europe	Netherlands	Dutch COVID-19 response team	Medical Microbiology, Maastricht University Medical Centre	Jozef Dingemans* et al
EPI_ISL_2365569	Netherlands/LI-MUMC-2529/2021	2021-05-11	Europe	Netherlands	Dutch COVID-19 response team	Medical Microbiology, Maastricht University Medical Centre	Jozef Dingemans* et al
EPI_ISL_2365570	Netherlands/LI-MUMC-2530/2021	2021-05-11	Europe	Netherlands	Dutch COVID-19 response team	Medical Microbiology, Maastricht University Medical Centre	Jozef Dingemans* et al
EPI_ISL_2365571	Netherlands/LI-MUMC-2531/2021	2021-05-11	Europe	Netherlands	Dutch COVID-19 response team	Medical Microbiology, Maastricht University Medical Centre	Jozef Dingemans* et al
EPI_ISL_2365572	Netherlands/LI-MUMC-2532/2021	2021-05-11	Europe	Netherlands	Dutch COVID-19 response team	Medical Microbiology, Maastricht University Medical Centre	Jozef Dingemans* et al
EPI_ISL_2365573	Netherlands/LI-MUMC-2533/2021	2021-05-11	Europe	Netherlands	Dutch COVID-19 response team	Medical Microbiology, Maastricht University Medical Centre	Jozef Dingemans* et al
EPI_ISL_2365575	Netherlands/LI-MUMC-2535/2021	2021-05-11	Europe	Netherlands	Dutch COVID-19 response team	Medical Microbiology, Maastricht University Medical Centre	Jozef Dingemans* et al
EPI_ISL_2365576	Netherlands/LI-MUMC-2536/2021	2021-05-11	Europe	Netherlands	Dutch COVID-19 response team	Medical Microbiology, Maastricht University Medical Centre	Jozef Dingemans* et al
EPI_ISL_2365577	Netherlands/LI-MUMC-2537/2021	2021-05-11	Europe	Netherlands	Dutch COVID-19 response team	Medical Microbiology, Maastricht University Medical Centre	Jozef Dingemans* et al
EPI_ISL_2365579	Netherlands/LI-MUMC-2539/2021	2021-05-12	Europe	Netherlands	Dutch COVID-19 response team	Medical Microbiology, Maastricht University Medical Centre	Jozef Dingemans* et al
EPI_ISL_2365580	Netherlands/LI-MUMC-2540/2021	2021-05-12	Europe	Netherlands	Dutch COVID-19 response team	Medical Microbiology, Maastricht University Medical Centre	Jozef Dingemans* et al
EPI_ISL_2365581	Netherlands/LI-MUMC-2541/2021	2021-05-12	Europe	Netherlands	Dutch COVID-19 response team	Medical Microbiology, Maastricht University Medical Centre	Jozef Dingemans* et al
EPI_ISL_2365582	Netherlands/LI-MUMC-2542/2021	2021-05-12	Europe	Netherlands	Dutch COVID-19 response team	Medical Microbiology, Maastricht University Medical Centre	Jozef Dingemans* et al
EPI_ISL_2365583	Netherlands/LI-MUMC-2543/2021	2021-05-12	Europe	Netherlands	Dutch COVID-19 response team	Medical Microbiology, Maastricht University Medical Centre	Jozef Dingemans* et al
EPI_ISL_2365585	Netherlands/LI-MUMC-2545/2021	2021-05-12	Europe	Netherlands	Dutch COVID-19 response team	Medical Microbiology, Maastricht University Medical Centre	Jozef Dingemans* et al
EPI_ISL_2365586	Netherlands/LI-MUMC-2546/2021	2021-05-12	Europe	Netherlands	Dutch COVID-19 response team	Medical Microbiology, Maastricht University Medical Centre	Jozef Dingemans* et al
EPI_ISL_2365587	Netherlands/LI-MUMC-2547/2021	2021-05-12	Europe	Netherlands	Dutch COVID-19 response team	Medical Microbiology, Maastricht University Medical Centre	Jozef Dingemans* et al
EPI_ISL_2365588	Netherlands/LI-MUMC-2548/2021	2021-05-13	Europe	Netherlands	Dutch COVID-19 response team	Medical Microbiology, Maastricht University Medical Centre	Jozef Dingemans* et al
EPI_ISL_2365589	Netherlands/LI-MUMC-2549/2021	2021-05-13	Europe	Netherlands	Dutch COVID-19 response team	Medical Microbiology, Maastricht University Medical Centre	Jozef Dingemans* et al
EPI_ISL_2365590	Netherlands/LI-MUMC-2550/2021	2021-05-12	Europe	Netherlands	Dutch COVID-19 response team	Medical Microbiology, Maastricht University Medical Centre	Jozef Dingemans* et al
EPI_ISL_2365591	Netherlands/LI-MUMC-2551/2021	2021-05-13	Europe	Netherlands	Dutch COVID-19 response team	Medical Microbiology, Maastricht University Medical Centre	Jozef Dingemans* et al
EPI_ISL_2365594	Netherlands/LI-MUMC-2554/2021	2021-05-13	Europe	Netherlands	Dutch COVID-19 response team	Medical Microbiology, Maastricht University Medical Centre	Jozef Dingemans* et al
EPI_ISL_2365595	Netherlands/LI-MUMC-2555/2021	2021-05-13	Europe	Netherlands	Dutch COVID-19 response team	Medical Microbiology, Maastricht University Medical Centre	Jozef Dingemans* et al
EPI_ISL_2365596	Netherlands/LI-MUMC-2556/2021	2021-05-13	Europe	Netherlands	Dutch COVID-19 response team	Medical Microbiology, Maastricht University Medical Centre	Jozef Dingemans* et al
EPI_ISL_2365597	Netherlands/LI-MUMC-2557/2021	2021-05-13	Europe	Netherlands	Dutch COVID-19 response team	Medical Microbiology, Maastricht University Medical Centre	Jozef Dingemans* et al
EPI_ISL_2365598	Netherlands/LI-MUMC-2558/2021	2021-05-13	Europe	Netherlands	Dutch COVID-19 response team	Medical Microbiology, Maastricht University Medical Centre	Jozef Dingemans* et al
EPI_ISL_2365599	Netherlands/LI-MUMC-2559/2021	2021-05-13	Europe	Netherlands	Dutch COVID-19 response team	Medical Microbiology, Maastricht University Medical Centre	Jozef Dingemans* et al
EPI_ISL_2365600	Netherlands/LI-MUMC-2560/2021	2021-05-13	Europe	Netherlands	Dutch COVID-19 response team	Medical Microbiology, Maastricht University Medical Centre	Jozef Dingemans* et al
EPI_ISL_2365601	Netherlands/LI-MUMC-2561/2021	2021-05-13	Europe	Netherlands	Dutch COVID-19 response team	Medical Microbiology, Maastricht University Medical Centre	Jozef Dingemans* et al
EPI_ISL_2365602	Netherlands/LI-MUMC-2562/2021	2021-05-13	Europe	Netherlands	Dutch COVID-19 response team	Medical Microbiology, Maastricht University Medical Centre	Jozef Dingemans* et al
EPI_ISL_2365604	Netherlands/LI-MUMC-2564/2021	2021-05-13	Europe	Netherlands	Dutch COVID-19 response team	Medical Microbiology, Maastricht University Medical Centre	Jozef Dingemans* et al
EPI_ISL_2365605	Netherlands/LI-MUMC-2565/2021	2021-05-13	Europe	Netherlands	Dutch COVID-19 response team	Medical Microbiology, Maastricht University Medical Centre	Jozef Dingemans* et al
EPI_ISL_2365606	Netherlands/LI-MUMC-2566/2021	2021-05-13	Europe	Netherlands	Dutch COVID-19 response team	Medical Microbiology, Maastricht University Medical Centre	Jozef Dingemans* et al
EPI_ISL_2365607	Netherlands/LI-MUMC-2567/2021	2021-05-13	Europe	Netherlands	Dutch COVID-19 response team	Medical Microbiology, Maastricht University Medical Centre	Jozef Dingemans* et al
EPI_ISL_2365608	Netherlands/LI-MUMC-2568/2021	2021-05-14	Europe	Netherlands	Dutch COVID-19 response team	Medical Microbiology, Maastricht University Medical Centre	Jozef Dingemans* et al
EPI_ISL_2365610	Netherlands/LI-MUMC-2570/2021	2021-05-14	Europe	Netherlands	Dutch COVID-19 response team	Medical Microbiology, Maastricht University Medical Centre	Jozef Dingemans* et al
EPI_ISL_2365611	Netherlands/LI-MUMC-2571/2021	2021-05-14	Europe	Netherlands	Dutch COVID-19 response team	Medical Microbiology, Maastricht University Medical Centre	Jozef Dingemans* et al
EPI_ISL_2365614	Netherlands/LI-MUMC-2574/2021	2021-05-14	Europe	Netherlands	Dutch COVID-19 response team	Medical Microbiology, Maastricht University Medical Centre	Jozef Dingemans* et al
EPI_ISL_2365615	Netherlands/LI-MUMC-2575/2021	2021-05-14	Europe	Netherlands	Dutch COVID-19 response team	Medical Microbiology, Maastricht University Medical Centre	Jozef Dingemans* et al
EPI_ISL_2365617	Netherlands/LI-MUMC-2577/2021	2021-05-15	Europe	Netherlands	Dutch COVID-19 response team	Medical Microbiology, Maastricht University Medical Centre	Jozef Dingemans* et al
EPI_ISL_2365619	Netherlands/LI-MUMC-2579/2021	2021-05-15	Europe	Netherlands	Dutch COVID-19 response team	Medical Microbiology, Maastricht University Medical Centre	Jozef Dingemans* et al
EPI_ISL_2365620	Netherlands/LI-MUMC-2580/2021	2021-05-15	Europe	Netherlands	Dutch COVID-19 response team	Medical Microbiology, Maastricht University Medical Centre	Jozef Dingemans* et al
EPI_ISL_2365621	Netherlands/LI-MUMC-2581/2021	2021-05-15	Europe	Netherlands	Dutch COVID-19 response team	Medical Microbiology, Maastricht University Medical Centre	Jozef Dingemans* et al
EPI_ISL_2365622	Netherlands/LI-MUMC-2582/2021	2021-05-15	Europe	Netherlands	Dutch COVID-19 response team	Medical Microbiology, Maastricht University Medical Centre	Jozef Dingemans* et al
EPI_ISL_3474526	Netherlands/LI-MUMC-2583/2021	2021-04-29	Europe	Netherlands	Dutch COVID-19 response team	Medical Microbiology, Maastricht University Medical Centre	Jozef Dingemans* et al
EPI_ISL_3474619	Netherlands/LI-MUMC-2584/2021	2021-04-30	Europe	Netherlands	Dutch COVID-19 response team	Medical Microbiology, Maastricht University Medical Centre	Jozef Dingemans* et al
EPI_ISL_3474620	Netherlands/LI-MUMC-2585/2021	2021-04-30	Europe	Netherlands	Dutch COVID-19 response team	Medical Microbiology, Maastricht University Medical Centre	Jozef Dingemans* et al
EPI_ISL_2365623	Netherlands/LI-MUMC-2586/2021	2021-05-23	Europe	Netherlands	Dutch COVID-19 response team	Medical Microbiology, Maastricht University Medical Centre	Jozef Dingemans* et al
EPI_ISL_2365624	Netherlands/LI-MUMC-2587/2021	2021-05-23	Europe	Netherlands	Dutch COVID-19 response team	Medical Microbiology, Maastricht University Medical Centre	Jozef Dingemans* et al
EPI_ISL_2365625	Netherlands/LI-MUMC-2588/2021	2021-05-22	Europe	Netherlands	Dutch COVID-19 response team	Medical Microbiology, Maastricht University Medical Centre	Jozef Dingemans* et al
EPI_ISL_2365627	Netherlands/LI-MUMC-2590/2021	2021-05-22	Europe	Netherlands	Dutch COVID-19 response team	Medical Microbiology, Maastricht University Medical Centre	Jozef Dingemans* et al
EPI_ISL_3474528	Netherlands/LI-MUMC-2591/2021	2021-05-17	Europe	Netherlands	Dutch COVID-19 response team	Medical Microbiology, Maastricht University Medical Centre	Jozef Dingemans* et al
EPI_ISL_3474527	Netherlands/LI-MUMC-2592/2021	2021-05-08	Europe	Netherlands	Dutch COVID-19 response team	Medical Microbiology, Maastricht University Medical Centre	Jozef Dingemans* et al
EPI_ISL_2365628	Netherlands/LI-MUMC-2593/2021	2021-05-21	Europe	Netherlands	Dutch COVID-19 response team	Medical Microbiology, Maastricht University Medical Centre	Jozef Dingemans* et al
EPI_ISL_2365629	Netherlands/LI-MUMC-2594/2021	2021-05-21	Europe	Netherlands	Dutch COVID-19 response team	Medical Microbiology, Maastricht University Medical Centre	Jozef Dingemans* et al
EPI_ISL_2365630	Netherlands/LI-MUMC-2595/2021	2021-05-21	Europe	Netherlands	Dutch COVID-19 response team	Medical Microbiology, Maastricht University Medical Centre	Jozef Dingemans* et al
EPI_ISL_2365631	Netherlands/LI-MUMC-2596/2021	2021-05-20	Europe	Netherlands	Dutch COVID-19 response team	Medical Microbiology, Maastricht University Medical Centre	Jozef Dingemans* et al
EPI_ISL_3474695	Netherlands/LI-MUMC-2597/2021	2021-03-27	Europe	Netherlands	Dutch COVID-19 response team	Medical Microbiology, Maastricht University Medical Centre	Jozef Dingemans* et al
EPI_ISL_3474694	Netherlands/LI-MUMC-2598/2021	2021-03-24	Europe	Netherlands	Dutch COVID-19 response team	Medical Microbiology, Maastricht University Medical Centre	Jozef Dingemans* et al
EPI_ISL_2365632	Netherlands/LI-MUMC-2599/2021	2021-05-20	Europe	Netherlands	Dutch COVID-19 response team	Medical Microbiology, Maastricht University Medical Centre	Jozef Dingemans* et al
EPI_ISL_2365634	Netherlands/LI-MUMC-2601/2021	2021-05-19	Europe	Netherlands	Dutch COVID-19 response team	Medical Microbiology, Maastricht University Medical Centre	Jozef Dingemans* et al
EPI_ISL_2365635	Netherlands/LI-MUMC-2602/2021	2021-05-19	Europe	Netherlands	Dutch COVID-19 response team	Medical Microbiology, Maastricht University Medical Centre	Jozef Dingemans* et al
EPI_ISL_2365636	Netherlands/LI-MUMC-2603/2021	2021-05-19	Europe	Netherlands	Dutch COVID-19 response team	Medical Microbiology, Maastricht University Medical Centre	Jozef Dingemans* et al
EPI_ISL_2365638	Netherlands/LI-MUMC-2605/2021	2021-05-19	Europe	Netherlands	Dutch COVID-19 response team	Medical Microbiology, Maastricht University Medical Centre	Jozef Dingemans* et al
EPI_ISL_2365639	Netherlands/LI-MUMC-2606/2021	2021-05-19	Europe	Netherlands	Dutch COVID-19 response team	Medical Microbiology, Maastricht University Medical Centre	Jozef Dingemans* et al
EPI_ISL_2365640	Netherlands/LI-MUMC-2607/2021	2021-05-19	Europe	Netherlands	Dutch COVID-19 response team	Medical Microbiology, Maastricht University Medical Centre	Jozef Dingemans* et al
EPI_ISL_2365641	Netherlands/LI-MUMC-2608/2021	2021-05-19	Europe	Netherlands	Dutch COVID-19 response team	Medical Microbiology, Maastricht University Medical Centre	Jozef Dingemans* et al
EPI_ISL_2365643	Netherlands/LI-MUMC-2610/2021	2021-05-18	Europe	Netherlands	Dutch COVID-19 response team	Medical Microbiology, Maastricht University Medical Centre	Jozef Dingemans* et al
EPI_ISL_2365645	Netherlands/LI-MUMC-2612/2021	2021-05-17	Europe	Netherlands	Dutch COVID-19 response team	Medical Microbiology, Maastricht University Medical Centre	Jozef Dingemans* et al
EPI_ISL_2365646	Netherlands/LI-MUMC-2613/2021	2021-05-17	Europe	Netherlands	Dutch COVID-19 response team	Medical Microbiology, Maastricht University Medical Centre	Jozef Dingemans* et al
EPI_ISL_2365647	Netherlands/LI-MUMC-2614/2021	2021-05-17	Europe	Netherlands	Dutch COVID-19 response team	Medical Microbiology, Maastricht University Medical Centre	Jozef Dingemans* et al
EPI_ISL_2365648	Netherlands/LI-MUMC-2615/2021	2021-05-17	Europe	Netherlands	Dutch COVID-19 response team	Medical Microbiology, Maastricht University Medical Centre	Jozef Dingemans* et al
EPI_ISL_2365650	Netherlands/LI-MUMC-2617/2021	2021-05-13	Europe	Netherlands	Dutch COVID-19 response team	Medical Microbiology, Maastricht University Medical Centre	Jozef Dingemans* et al
EPI_ISL_2365651	Netherlands/LI-MUMC-2618/2021	2021-05-07	Europe	Netherlands	Dutch COVID-19 response team	Medical Microbiology, Maastricht University Medical Centre	Jozef Dingemans* et al
EPI_ISL_2365652	Netherlands/LI-MUMC-2619/2021	2021-05-05	Europe	Netherlands	Dutch COVID-19 response team	Medical Microbiology, Maastricht University Medical Centre	Jozef Dingemans* et al
EPI_ISL_2365654	Netherlands/LI-MUMC-2621/2021	2021-04-29	Europe	Netherlands	Dutch COVID-19 response team	Medical Microbiology, Maastricht University Medical Centre	Jozef Dingemans* et al
EPI_ISL_2365655	Netherlands/LI-MUMC-2622/2021	2021-04-27	Europe	Netherlands	Dutch COVID-19 response team	Medical Microbiology, Maastricht University Medical Centre	Jozef Dingemans* et al
EPI_ISL_2365656	Netherlands/LI-MUMC-2623/2021	2021-04-23	Europe	Netherlands	Dutch COVID-19 response team	Medical Microbiology, Maastricht University Medical Centre	Jozef Dingemans* et al
EPI_ISL_2365658	Netherlands/LI-MUMC-2625/2021	2021-04-22	Europe	Netherlands	Dutch COVID-19 response team	Medical Microbiology, Maastricht University Medical Centre	Jozef Dingemans* et al
EPI_ISL_2365660	Netherlands/LI-MUMC-2627/2021	2021-04-18	Europe	Netherlands	Dutch COVID-19 response team	Medical Microbiology, Maastricht University Medical Centre	Jozef Dingemans* et al
EPI_ISL_2365661	Netherlands/LI-MUMC-2628/2021	2021-04-14	Europe	Netherlands	Dutch COVID-19 response team	Medical Microbiology, Maastricht University Medical Centre	Jozef Dingemans* et al
EPI_ISL_2365662	Netherlands/LI-MUMC-2629/2021	2021-04-11	Europe	Netherlands	Dutch COVID-19 response team	Medical Microbiology, Maastricht University Medical Centre	Jozef Dingemans* et al
EPI_ISL_2365663	Netherlands/LI-MUMC-2630/2021	2021-05-23	Europe	Netherlands	Dutch COVID-19 response team	Medical Microbiology, Maastricht University Medical Centre	Jozef Dingemans* et al
EPI_ISL_2365664	Netherlands/LI-MUMC-2631/2021	2021-05-19	Europe	Netherlands	Dutch COVID-19 response team	Medical Microbiology, Maastricht University Medical Centre	Jozef Dingemans* et al
EPI_ISL_3474623	Netherlands/LI-MUMC-2674/2021	2021-05-29	Europe	Netherlands	Dutch COVID-19 response team	Medical Microbiology, Maastricht University Medical Centre	Jozef Dingemans* et al
EPI_ISL_3474559	Netherlands/LI-MUMC-2675/2021	2021-04-17	Europe	Netherlands	Dutch COVID-19 response team	Medical Microbiology, Maastricht University Medical Centre	Jozef Dingemans* et al
EPI_ISL_3474563	Netherlands/LI-MUMC-2676/2021	2021-05-29	Europe	Netherlands	Dutch COVID-19 response team	Medical Microbiology, Maastricht University Medical Centre	Jozef Dingemans* et al
EPI_ISL_3474556	Netherlands/LI-MUMC-2677/2021	2021-04-18	Europe	Netherlands	Dutch COVID-19 response team	Medical Microbiology, Maastricht University Medical Centre	Jozef Dingemans* et al
EPI_ISL_3474540	Netherlands/LI-MUMC-2678/2021	2021-05-25	Europe	Netherlands	Dutch COVID-19 response team	Medical Microbiology, Maastricht University Medical Centre	Jozef Dingemans* et al
EPI_ISL_3474533	Netherlands/LI-MUMC-2679/2021	2021-05-25	Europe	Netherlands	Dutch COVID-19 response team	Medical Microbiology, Maastricht University Medical Centre	Jozef Dingemans* et al
EPI_ISL_3474611	Netherlands/LI-MUMC-2680/2021	2021-05-24	Europe	Netherlands	Dutch COVID-19 response team	Medical Microbiology, Maastricht University Medical Centre	Jozef Dingemans* et al
EPI_ISL_3474702	Netherlands/LI-MUMC-2681/2021	2021-05-29	Europe	Netherlands	Dutch COVID-19 response team	Medical Microbiology, Maastricht University Medical Centre	Jozef Dingemans* et al
EPI_ISL_3474558	Netherlands/LI-MUMC-2682/2021	2021-04-23	Europe	Netherlands	Dutch COVID-19 response team	Medical Microbiology, Maastricht University Medical Centre	Jozef Dingemans* et al
EPI_ISL_3474674	Netherlands/LI-MUMC-2683/2021	2021-04-16	Europe	Netherlands	Dutch COVID-19 response team	Medical Microbiology, Maastricht University Medical Centre	Jozef Dingemans* et al
EPI_ISL_3474700	Netherlands/LI-MUMC-2684/2021	2021-04-30	Europe	Netherlands	Dutch COVID-19 response team	Medical Microbiology, Maastricht University Medical Centre	Jozef Dingemans* et al
EPI_ISL_3474552	Netherlands/LI-MUMC-2685/2021	2021-05-16	Europe	Netherlands	Dutch COVID-19 response team	Medical Microbiology, Maastricht University Medical Centre	Jozef Dingemans* et al
EPI_ISL_3474551	Netherlands/LI-MUMC-2686/2021	2021-05-17	Europe	Netherlands	Dutch COVID-19 response team	Medical Microbiology, Maastricht University Medical Centre	Jozef Dingemans* et al
EPI_ISL_3474697	Netherlands/LI-MUMC-2687/2021	2021-05-25	Europe	Netherlands	Dutch COVID-19 response team	Medical Microbiology, Maastricht University Medical Centre	Jozef Dingemans* et al
EPI_ISL_3474725	Netherlands/LI-MUMC-2688/2021	2021-05-26	Europe	Netherlands	Dutch COVID-19 response team	Medical Microbiology, Maastricht University Medical Centre	Jozef Dingemans* et al
EPI_ISL_3474542	Netherlands/LI-MUMC-2689/2021	2021-05-26	Europe	Netherlands	Dutch COVID-19 response team	Medical Microbiology, Maastricht University Medical Centre	Jozef Dingemans* et al
EPI_ISL_3474498	Netherlands/LI-MUMC-2690/2021	2021-05-24	Europe	Netherlands	Dutch COVID-19 response team	Medical Microbiology, Maastricht University Medical Centre	Jozef Dingemans* et al
EPI_ISL_3474614	Netherlands/LI-MUMC-2691/2021	2021-05-29	Europe	Netherlands	Dutch COVID-19 response team	Medical Microbiology, Maastricht University Medical Centre	Jozef Dingemans* et al
EPI_ISL_3474622	Netherlands/LI-MUMC-2692/2021	2021-05-29	Europe	Netherlands	Dutch COVID-19 response team	Medical Microbiology, Maastricht University Medical Centre	Jozef Dingemans* et al
EPI_ISL_3474703	Netherlands/LI-MUMC-2693/2021	2021-05-29	Europe	Netherlands	Dutch COVID-19 response team	Medical Microbiology, Maastricht University Medical Centre	Jozef Dingemans* et al
EPI_ISL_3474701	Netherlands/LI-MUMC-2694/2021	2021-03-23	Europe	Netherlands	Dutch COVID-19 response team	Medical Microbiology, Maastricht University Medical Centre	Jozef Dingemans* et al
EPI_ISL_3474560	Netherlands/LI-MUMC-2695/2021	2021-05-10	Europe	Netherlands	Dutch COVID-19 response team	Medical Microbiology, Maastricht University Medical Centre	Jozef Dingemans* et al
EPI_ISL_3474621	Netherlands/LI-MUMC-2696/2021	2021-04-13	Europe	Netherlands	Dutch COVID-19 response team	Medical Microbiology, Maastricht University Medical Centre	Jozef Dingemans* et al
EPI_ISL_3474555	Netherlands/LI-MUMC-2697/2021	2021-04-28	Europe	Netherlands	Dutch COVID-19 response team	Medical Microbiology, Maastricht University Medical Centre	Jozef Dingemans* et al
EPI_ISL_3474554	Netherlands/LI-MUMC-2698/2021	2021-05-10	Europe	Netherlands	Dutch COVID-19 response team	Medical Microbiology, Maastricht University Medical Centre	Jozef Dingemans* et al
EPI_ISL_3474553	Netherlands/LI-MUMC-2699/2021	2021-04-30	Europe	Netherlands	Dutch COVID-19 response team	Medical Microbiology, Maastricht University Medical Centre	Jozef Dingemans* et al
EPI_ISL_3474699	Netherlands/LI-MUMC-2700/2021	2021-04-04	Europe	Netherlands	Dutch COVID-19 response team	Medical Microbiology, Maastricht University Medical Centre	Jozef Dingemans* et al
EPI_ISL_3474550	Netherlands/LI-MUMC-2701/2021	2021-04-19	Europe	Netherlands	Dutch COVID-19 response team	Medical Microbiology, Maastricht University Medical Centre	Jozef Dingemans* et al
EPI_ISL_3474548	Netherlands/LI-MUMC-2702/2021	2021-05-28	Europe	Netherlands	Dutch COVID-19 response team	Medical Microbiology, Maastricht University Medical Centre	Jozef Dingemans* et al
EPI_ISL_3474547	Netherlands/LI-MUMC-2703/2021	2021-05-28	Europe	Netherlands	Dutch COVID-19 response team	Medical Microbiology, Maastricht University Medical Centre	Jozef Dingemans* et al
EPI_ISL_3474546	Netherlands/LI-MUMC-2704/2021	2021-05-27	Europe	Netherlands	Dutch COVID-19 response team	Medical Microbiology, Maastricht University Medical Centre	Jozef Dingemans* et al
EPI_ISL_3474545	Netherlands/LI-MUMC-2705/2021	2021-05-27	Europe	Netherlands	Dutch COVID-19 response team	Medical Microbiology, Maastricht University Medical Centre	Jozef Dingemans* et al
EPI_ISL_3474698	Netherlands/LI-MUMC-2706/2021	2021-05-27	Europe	Netherlands	Dutch COVID-19 response team	Medical Microbiology, Maastricht University Medical Centre	Jozef Dingemans* et al
EPI_ISL_3474544	Netherlands/LI-MUMC-2707/2021	2021-05-26	Europe	Netherlands	Dutch COVID-19 response team	Medical Microbiology, Maastricht University Medical Centre	Jozef Dingemans* et al
EPI_ISL_3474543	Netherlands/LI-MUMC-2708/2021	2021-05-26	Europe	Netherlands	Dutch COVID-19 response team	Medical Microbiology, Maastricht University Medical Centre	Jozef Dingemans* et al
EPI_ISL_3474541	Netherlands/LI-MUMC-2709/2021	2021-05-25	Europe	Netherlands	Dutch COVID-19 response team	Medical Microbiology, Maastricht University Medical Centre	Jozef Dingemans* et al
EPI_ISL_3474538	Netherlands/LI-MUMC-2710/2021	2021-05-25	Europe	Netherlands	Dutch COVID-19 response team	Medical Microbiology, Maastricht University Medical Centre	Jozef Dingemans* et al
EPI_ISL_3474537	Netherlands/LI-MUMC-2711/2021	2021-05-25	Europe	Netherlands	Dutch COVID-19 response team	Medical Microbiology, Maastricht University Medical Centre	Jozef Dingemans* et al
EPI_ISL_3474534	Netherlands/LI-MUMC-2712/2021	2021-05-25	Europe	Netherlands	Dutch COVID-19 response team	Medical Microbiology, Maastricht University Medical Centre	Jozef Dingemans* et al
EPI_ISL_3474532	Netherlands/LI-MUMC-2713/2021	2021-05-25	Europe	Netherlands	Dutch COVID-19 response team	Medical Microbiology, Maastricht University Medical Centre	Jozef Dingemans* et al
EPI_ISL_3474531	Netherlands/LI-MUMC-2714/2021	2021-05-24	Europe	Netherlands	Dutch COVID-19 response team	Medical Microbiology, Maastricht University Medical Centre	Jozef Dingemans* et al
EPI_ISL_3474639	Netherlands/LI-MUMC-2715/2021	2021-05-24	Europe	Netherlands	Dutch COVID-19 response team	Medical Microbiology, Maastricht University Medical Centre	Jozef Dingemans* et al
EPI_ISL_3474696	Netherlands/LI-MUMC-2716/2021	2021-05-24	Europe	Netherlands	Dutch COVID-19 response team	Medical Microbiology, Maastricht University Medical Centre	Jozef Dingemans* et al
EPI_ISL_3474612	Netherlands/LI-MUMC-2717/2021	2021-05-29	Europe	Netherlands	Dutch COVID-19 response team	Medical Microbiology, Maastricht University Medical Centre	Jozef Dingemans* et al
EPI_ISL_2644717	Netherlands/LI-MUMC-2725/2021	2021-05-29	Europe	Netherlands	Dutch COVID-19 response team	Medical Microbiology, Maastricht University Medical Centre	Jozef Dingemans* et al
EPI_ISL_2644718	Netherlands/LI-MUMC-2726/2021	2021-05-29	Europe	Netherlands	Dutch COVID-19 response team	Medical Microbiology, Maastricht University Medical Centre	Jozef Dingemans* et al
EPI_ISL_2644719	Netherlands/LI-MUMC-2727/2021	2021-05-30	Europe	Netherlands	Dutch COVID-19 response team	Medical Microbiology, Maastricht University Medical Centre	Jozef Dingemans* et al
EPI_ISL_2644720	Netherlands/LI-MUMC-2728/2021	2021-05-30	Europe	Netherlands	Dutch COVID-19 response team	Medical Microbiology, Maastricht University Medical Centre	Jozef Dingemans* et al
EPI_ISL_2644721	Netherlands/LI-MUMC-2729/2021	2021-05-30	Europe	Netherlands	Dutch COVID-19 response team	Medical Microbiology, Maastricht University Medical Centre	Jozef Dingemans* et al
EPI_ISL_2644722	Netherlands/LI-MUMC-2730/2021	2021-05-30	Europe	Netherlands	Dutch COVID-19 response team	Medical Microbiology, Maastricht University Medical Centre	Jozef Dingemans* et al
EPI_ISL_2644723	Netherlands/LI-MUMC-2731/2021	2021-05-30	Europe	Netherlands	Dutch COVID-19 response team	Medical Microbiology, Maastricht University Medical Centre	Jozef Dingemans* et al
EPI_ISL_2644724	Netherlands/LI-MUMC-2732/2021	2021-05-30	Europe	Netherlands	Dutch COVID-19 response team	Medical Microbiology, Maastricht University Medical Centre	Jozef Dingemans* et al
EPI_ISL_2644725	Netherlands/LI-MUMC-2733/2021	2021-05-30	Europe	Netherlands	Dutch COVID-19 response team	Medical Microbiology, Maastricht University Medical Centre	Jozef Dingemans* et al
EPI_ISL_2644726	Netherlands/LI-MUMC-2734/2021	2021-05-30	Europe	Netherlands	Dutch COVID-19 response team	Medical Microbiology, Maastricht University Medical Centre	Jozef Dingemans* et al
EPI_ISL_2644727	Netherlands/LI-MUMC-2735/2021	2021-05-31	Europe	Netherlands	Dutch COVID-19 response team	Medical Microbiology, Maastricht University Medical Centre	Jozef Dingemans* et al
EPI_ISL_2644728	Netherlands/LI-MUMC-2736/2021	2021-05-31	Europe	Netherlands	Dutch COVID-19 response team	Medical Microbiology, Maastricht University Medical Centre	Jozef Dingemans* et al
EPI_ISL_2644731	Netherlands/LI-MUMC-2739/2021	2021-05-31	Europe	Netherlands	Dutch COVID-19 response team	Medical Microbiology, Maastricht University Medical Centre	Jozef Dingemans* et al
EPI_ISL_2644734	Netherlands/LI-MUMC-2742/2021	2021-06-01	Europe	Netherlands	Dutch COVID-19 response team	Medical Microbiology, Maastricht University Medical Centre	Jozef Dingemans* et al
EPI_ISL_2644735	Netherlands/LI-MUMC-2743/2021	2021-06-01	Europe	Netherlands	Dutch COVID-19 response team	Medical Microbiology, Maastricht University Medical Centre	Jozef Dingemans* et al
EPI_ISL_2644736	Netherlands/LI-MUMC-2744/2021	2021-06-01	Europe	Netherlands	Dutch COVID-19 response team	Medical Microbiology, Maastricht University Medical Centre	Jozef Dingemans* et al
EPI_ISL_2644738	Netherlands/LI-MUMC-2746/2021	2021-06-01	Europe	Netherlands	Dutch COVID-19 response team	Medical Microbiology, Maastricht University Medical Centre	Jozef Dingemans* et al
EPI_ISL_2644740	Netherlands/LI-MUMC-2748/2021	2021-06-02	Europe	Netherlands	Dutch COVID-19 response team	Medical Microbiology, Maastricht University Medical Centre	Jozef Dingemans* et al
EPI_ISL_2644741	Netherlands/LI-MUMC-2749/2021	2021-06-02	Europe	Netherlands	Dutch COVID-19 response team	Medical Microbiology, Maastricht University Medical Centre	Jozef Dingemans* et al
EPI_ISL_2644742	Netherlands/LI-MUMC-2750/2021	2021-06-02	Europe	Netherlands	Dutch COVID-19 response team	Medical Microbiology, Maastricht University Medical Centre	Jozef Dingemans* et al
EPI_ISL_2644743	Netherlands/LI-MUMC-2751/2021	2021-06-03	Europe	Netherlands	Dutch COVID-19 response team	Medical Microbiology, Maastricht University Medical Centre	Jozef Dingemans* et al
EPI_ISL_2644744	Netherlands/LI-MUMC-2752/2021	2021-06-03	Europe	Netherlands	Dutch COVID-19 response team	Medical Microbiology, Maastricht University Medical Centre	Jozef Dingemans* et al
EPI_ISL_2644745	Netherlands/LI-MUMC-2753/2021	2021-06-03	Europe	Netherlands	Dutch COVID-19 response team	Medical Microbiology, Maastricht University Medical Centre	Jozef Dingemans* et al
EPI_ISL_2644747	Netherlands/LI-MUMC-2755/2021	2021-06-04	Europe	Netherlands	Dutch COVID-19 response team	Medical Microbiology, Maastricht University Medical Centre	Jozef Dingemans* et al
EPI_ISL_2644749	Netherlands/LI-MUMC-2757/2021	2021-06-05	Europe	Netherlands	Dutch COVID-19 response team	Medical Microbiology, Maastricht University Medical Centre	Jozef Dingemans* et al
EPI_ISL_2644752	Netherlands/LI-MUMC-2759/2021	2021-06-06	Europe	Netherlands	Dutch COVID-19 response team	Medical Microbiology, Maastricht University Medical Centre	Jozef Dingemans* et al
EPI_ISL_2644753	Netherlands/LI-MUMC-2760/2021	2021-06-06	Europe	Netherlands	Dutch COVID-19 response team	Medical Microbiology, Maastricht University Medical Centre	Jozef Dingemans* et al
EPI_ISL_2644754	Netherlands/LI-MUMC-2761/2021	2021-06-06	Europe	Netherlands	Dutch COVID-19 response team	Medical Microbiology, Maastricht University Medical Centre	Jozef Dingemans* et al
EPI_ISL_2644756	Netherlands/LI-MUMC-2763/2021	2021-06-07	Europe	Netherlands	Dutch COVID-19 response team	Medical Microbiology, Maastricht University Medical Centre	Jozef Dingemans* et al
EPI_ISL_2644757	Netherlands/LI-MUMC-2764/2021	2021-06-07	Europe	Netherlands	Dutch COVID-19 response team	Medical Microbiology, Maastricht University Medical Centre	Jozef Dingemans* et al
EPI_ISL_2644759	Netherlands/LI-MUMC-2766/2021	2021-06-08	Europe	Netherlands	Dutch COVID-19 response team	Medical Microbiology, Maastricht University Medical Centre	Jozef Dingemans* et al
EPI_ISL_2644760	Netherlands/LI-MUMC-2767/2021	2021-06-08	Europe	Netherlands	Dutch COVID-19 response team	Medical Microbiology, Maastricht University Medical Centre	Jozef Dingemans* et al
EPI_ISL_2644761	Netherlands/LI-MUMC-2768/2021	2021-06-08	Europe	Netherlands	Dutch COVID-19 response team	Medical Microbiology, Maastricht University Medical Centre	Jozef Dingemans* et al
EPI_ISL_2644762	Netherlands/LI-MUMC-2769/2021	2021-06-08	Europe	Netherlands	Dutch COVID-19 response team	Medical Microbiology, Maastricht University Medical Centre	Jozef Dingemans* et al
EPI_ISL_2644763	Netherlands/LI-MUMC-2770/2021	2021-06-09	Europe	Netherlands	Dutch COVID-19 response team	Medical Microbiology, Maastricht University Medical Centre	Jozef Dingemans* et al
EPI_ISL_2644764	Netherlands/LI-MUMC-2771/2021	2021-06-10	Europe	Netherlands	Dutch COVID-19 response team	Medical Microbiology, Maastricht University Medical Centre	Jozef Dingemans* et al
EPI_ISL_2644765	Netherlands/LI-MUMC-2772/2021	2021-06-10	Europe	Netherlands	Dutch COVID-19 response team	Medical Microbiology, Maastricht University Medical Centre	Jozef Dingemans* et al
EPI_ISL_3474571	Netherlands/LI-MUMC-2774/2021	2021-05-01	Europe	Netherlands	Dutch COVID-19 response team	Medical Microbiology, Maastricht University Medical Centre	Jozef Dingemans* et al
EPI_ISL_3474572	Netherlands/LI-MUMC-2775/2021	2021-04-30	Europe	Netherlands	Dutch COVID-19 response team	Medical Microbiology, Maastricht University Medical Centre	Jozef Dingemans* et al
EPI_ISL_3474573	Netherlands/LI-MUMC-2776/2021	2021-05-21	Europe	Netherlands	Dutch COVID-19 response team	Medical Microbiology, Maastricht University Medical Centre	Jozef Dingemans* et al
EPI_ISL_3474574	Netherlands/LI-MUMC-2778/2021	2021-05-16	Europe	Netherlands	Dutch COVID-19 response team	Medical Microbiology, Maastricht University Medical Centre	Jozef Dingemans* et al
EPI_ISL_3474575	Netherlands/LI-MUMC-2779/2021	2021-05-04	Europe	Netherlands	Dutch COVID-19 response team	Medical Microbiology, Maastricht University Medical Centre	Jozef Dingemans* et al
EPI_ISL_3474576	Netherlands/LI-MUMC-2780/2021	2021-05-01	Europe	Netherlands	Dutch COVID-19 response team	Medical Microbiology, Maastricht University Medical Centre	Jozef Dingemans* et al
EPI_ISL_3474577	Netherlands/LI-MUMC-2781/2021	2021-05-03	Europe	Netherlands	Dutch COVID-19 response team	Medical Microbiology, Maastricht University Medical Centre	Jozef Dingemans* et al
EPI_ISL_3474496	Netherlands/LI-MUMC-2783/2021	2021-05-13	Europe	Netherlands	Dutch COVID-19 response team	Medical Microbiology, Maastricht University Medical Centre	Jozef Dingemans* et al
EPI_ISL_3474578	Netherlands/LI-MUMC-2784/2021	2021-05-28	Europe	Netherlands	Dutch COVID-19 response team	Medical Microbiology, Maastricht University Medical Centre	Jozef Dingemans* et al
EPI_ISL_3474706	Netherlands/LI-MUMC-2786/2021	2021-05-12	Europe	Netherlands	Dutch COVID-19 response team	Medical Microbiology, Maastricht University Medical Centre	Jozef Dingemans* et al
EPI_ISL_3474579	Netherlands/LI-MUMC-2787/2021	2021-05-12	Europe	Netherlands	Dutch COVID-19 response team	Medical Microbiology, Maastricht University Medical Centre	Jozef Dingemans* et al
EPI_ISL_3474497	Netherlands/LI-MUMC-2788/2021	2021-05-15	Europe	Netherlands	Dutch COVID-19 response team	Medical Microbiology, Maastricht University Medical Centre	Jozef Dingemans* et al
EPI_ISL_3474707	Netherlands/LI-MUMC-2789/2021	2021-05-14	Europe	Netherlands	Dutch COVID-19 response team	Medical Microbiology, Maastricht University Medical Centre	Jozef Dingemans* et al
EPI_ISL_3474581	Netherlands/LI-MUMC-2791/2021	2021-05-15	Europe	Netherlands	Dutch COVID-19 response team	Medical Microbiology, Maastricht University Medical Centre	Jozef Dingemans* et al
EPI_ISL_3474582	Netherlands/LI-MUMC-2793/2021	2021-05-09	Europe	Netherlands	Dutch COVID-19 response team	Medical Microbiology, Maastricht University Medical Centre	Jozef Dingemans* et al
EPI_ISL_3474583	Netherlands/LI-MUMC-2794/2021	2021-05-21	Europe	Netherlands	Dutch COVID-19 response team	Medical Microbiology, Maastricht University Medical Centre	Jozef Dingemans* et al
EPI_ISL_3474708	Netherlands/LI-MUMC-2795/2021	2021-05-18	Europe	Netherlands	Dutch COVID-19 response team	Medical Microbiology, Maastricht University Medical Centre	Jozef Dingemans* et al
EPI_ISL_3474584	Netherlands/LI-MUMC-2796/2021	2021-05-24	Europe	Netherlands	Dutch COVID-19 response team	Medical Microbiology, Maastricht University Medical Centre	Jozef Dingemans* et al
EPI_ISL_3474585	Netherlands/LI-MUMC-2797/2021	2021-05-10	Europe	Netherlands	Dutch COVID-19 response team	Medical Microbiology, Maastricht University Medical Centre	Jozef Dingemans* et al
EPI_ISL_3474602	Netherlands/LI-MUMC-2799/2021	2021	Europe	Netherlands	Dutch COVID-19 response team	Medical Microbiology, Maastricht University Medical Centre	Jozef Dingemans* et al
EPI_ISL_3474564	Netherlands/LI-MUMC-2801/2021	2021-06-11	Europe	Netherlands	Dutch COVID-19 response team	Medical Microbiology, Maastricht University Medical Centre	Jozef Dingemans* et al
EPI_ISL_3474565	Netherlands/LI-MUMC-2802/2021	2021-06-11	Europe	Netherlands	Dutch COVID-19 response team	Medical Microbiology, Maastricht University Medical Centre	Jozef Dingemans* et al
EPI_ISL_3474566	Netherlands/LI-MUMC-2803/2021	2021-06-11	Europe	Netherlands	Dutch COVID-19 response team	Medical Microbiology, Maastricht University Medical Centre	Jozef Dingemans* et al
EPI_ISL_3474704	Netherlands/LI-MUMC-2804/2021	2021-06-11	Europe	Netherlands	Dutch COVID-19 response team	Medical Microbiology, Maastricht University Medical Centre	Jozef Dingemans* et al
EPI_ISL_3474705	Netherlands/LI-MUMC-2805/2021	2021-06-11	Europe	Netherlands	Dutch COVID-19 response team	Medical Microbiology, Maastricht University Medical Centre	Jozef Dingemans* et al
EPI_ISL_3474567	Netherlands/LI-MUMC-2807/2021	2021-06-11	Europe	Netherlands	Dutch COVID-19 response team	Medical Microbiology, Maastricht University Medical Centre	Jozef Dingemans* et al
EPI_ISL_3474570	Netherlands/LI-MUMC-2810/2021	2021-06-11	Europe	Netherlands	Dutch COVID-19 response team	Medical Microbiology, Maastricht University Medical Centre	Jozef Dingemans* et al
EPI_ISL_3474709	Netherlands/LI-MUMC-2818/2021	2021-06-12	Europe	Netherlands	Dutch COVID-19 response team	Medical Microbiology, Maastricht University Medical Centre	Jozef Dingemans* et al
EPI_ISL_3474586	Netherlands/LI-MUMC-2819/2021	2021-06-12	Europe	Netherlands	Dutch COVID-19 response team	Medical Microbiology, Maastricht University Medical Centre	Jozef Dingemans* et al
EPI_ISL_3474587	Netherlands/LI-MUMC-2821/2021	2021-06-13	Europe	Netherlands	Dutch COVID-19 response team	Medical Microbiology, Maastricht University Medical Centre	Jozef Dingemans* et al
EPI_ISL_3474710	Netherlands/LI-MUMC-2822/2021	2021-06-13	Europe	Netherlands	Dutch COVID-19 response team	Medical Microbiology, Maastricht University Medical Centre	Jozef Dingemans* et al
EPI_ISL_3474831	Netherlands/LI-MUMC-2823/2021	2021-06-13	Europe	Netherlands	Dutch COVID-19 response team	Medical Microbiology, Maastricht University Medical Centre	Jozef Dingemans* et al
EPI_ISL_3474588	Netherlands/LI-MUMC-2825/2021	2021-06-13	Europe	Netherlands	Dutch COVID-19 response team	Medical Microbiology, Maastricht University Medical Centre	Jozef Dingemans* et al
EPI_ISL_3474711	Netherlands/LI-MUMC-2827/2021	2021-06-13	Europe	Netherlands	Dutch COVID-19 response team	Medical Microbiology, Maastricht University Medical Centre	Jozef Dingemans* et al
EPI_ISL_3474500	Netherlands/LI-MUMC-2829/2021	2021-06-14	Europe	Netherlands	Dutch COVID-19 response team	Medical Microbiology, Maastricht University Medical Centre	Jozef Dingemans* et al
EPI_ISL_3474589	Netherlands/LI-MUMC-2830/2021	2021-06-14	Europe	Netherlands	Dutch COVID-19 response team	Medical Microbiology, Maastricht University Medical Centre	Jozef Dingemans* et al
EPI_ISL_3474712	Netherlands/LI-MUMC-2831/2021	2021-06-14	Europe	Netherlands	Dutch COVID-19 response team	Medical Microbiology, Maastricht University Medical Centre	Jozef Dingemans* et al
EPI_ISL_3474590	Netherlands/LI-MUMC-2832/2021	2021-06-14	Europe	Netherlands	Dutch COVID-19 response team	Medical Microbiology, Maastricht University Medical Centre	Jozef Dingemans* et al
EPI_ISL_3474591	Netherlands/LI-MUMC-2836/2021	2021-06-16	Europe	Netherlands	Dutch COVID-19 response team	Medical Microbiology, Maastricht University Medical Centre	Jozef Dingemans* et al
EPI_ISL_3474713	Netherlands/LI-MUMC-2837/2021	2021-06-16	Europe	Netherlands	Dutch COVID-19 response team	Medical Microbiology, Maastricht University Medical Centre	Jozef Dingemans* et al
EPI_ISL_3474673	Netherlands/LI-MUMC-2838/2021	2021-06-16	Europe	Netherlands	Dutch COVID-19 response team	Medical Microbiology, Maastricht University Medical Centre	Jozef Dingemans* et al
EPI_ISL_3474627	Netherlands/LI-MUMC-2841/2021	2021-06-22	Europe	Netherlands	Dutch COVID-19 response team	Medical Microbiology, Maastricht University Medical Centre	Jozef Dingemans* et al
EPI_ISL_3474597	Netherlands/LI-MUMC-2849/2021	2021-06-21	Europe	Netherlands	Dutch COVID-19 response team	Medical Microbiology, Maastricht University Medical Centre	Jozef Dingemans* et al
EPI_ISL_3474626	Netherlands/LI-MUMC-2851/2021	2021-06-21	Europe	Netherlands	Dutch COVID-19 response team	Medical Microbiology, Maastricht University Medical Centre	Jozef Dingemans* et al
EPI_ISL_3474596	Netherlands/LI-MUMC-2852/2021	2021-06-19	Europe	Netherlands	Dutch COVID-19 response team	Medical Microbiology, Maastricht University Medical Centre	Jozef Dingemans* et al
EPI_ISL_3474595	Netherlands/LI-MUMC-2854/2021	2021-06-19	Europe	Netherlands	Dutch COVID-19 response team	Medical Microbiology, Maastricht University Medical Centre	Jozef Dingemans* et al
EPI_ISL_3474625	Netherlands/LI-MUMC-2858/2021	2021	Europe	Netherlands	Dutch COVID-19 response team	Medical Microbiology, Maastricht University Medical Centre	Jozef Dingemans* et al
EPI_ISL_3474593	Netherlands/LI-MUMC-2862/2021	2021	Europe	Netherlands	Dutch COVID-19 response team	Medical Microbiology, Maastricht University Medical Centre	Jozef Dingemans* et al
EPI_ISL_3474592	Netherlands/LI-MUMC-2864/2021	2021-06-18	Europe	Netherlands	Dutch COVID-19 response team	Medical Microbiology, Maastricht University Medical Centre	Jozef Dingemans* et al
EPI_ISL_3474539	Netherlands/LI-MUMC-2871/2021	2021-05-25	Europe	Netherlands	Dutch COVID-19 response team	Medical Microbiology, Maastricht University Medical Centre	Jozef Dingemans* et al
EPI_ISL_3474536	Netherlands/LI-MUMC-2872/2021	2021-05-25	Europe	Netherlands	Dutch COVID-19 response team	Medical Microbiology, Maastricht University Medical Centre	Jozef Dingemans* et al
EPI_ISL_3474535	Netherlands/LI-MUMC-2873/2021	2021-05-25	Europe	Netherlands	Dutch COVID-19 response team	Medical Microbiology, Maastricht University Medical Centre	Jozef Dingemans* et al
EPI_ISL_3474529	Netherlands/LI-MUMC-2874/2021	2021-05-23	Europe	Netherlands	Dutch COVID-19 response team	Medical Microbiology, Maastricht University Medical Centre	Jozef Dingemans* et al
EPI_ISL_3474525	Netherlands/LI-MUMC-2877/2021	2021-05-16	Europe	Netherlands	Dutch COVID-19 response team	Medical Microbiology, Maastricht University Medical Centre	Jozef Dingemans* et al
EPI_ISL_3474618	Netherlands/LI-MUMC-2878/2021	2021-05-16	Europe	Netherlands	Dutch COVID-19 response team	Medical Microbiology, Maastricht University Medical Centre	Jozef Dingemans* et al
EPI_ISL_3474617	Netherlands/LI-MUMC-2880/2021	2021-05-13	Europe	Netherlands	Dutch COVID-19 response team	Medical Microbiology, Maastricht University Medical Centre	Jozef Dingemans* et al
EPI_ISL_3474523	Netherlands/LI-MUMC-2881/2021	2021-05-11	Europe	Netherlands	Dutch COVID-19 response team	Medical Microbiology, Maastricht University Medical Centre	Jozef Dingemans* et al
EPI_ISL_3474522	Netherlands/LI-MUMC-2882/2021	2021-05-07	Europe	Netherlands	Dutch COVID-19 response team	Medical Microbiology, Maastricht University Medical Centre	Jozef Dingemans* et al
EPI_ISL_3474717	Netherlands/LI-MUMC-2886/2021	2021-05-18	Europe	Netherlands	Dutch COVID-19 response team	Medical Microbiology, Maastricht University Medical Centre	Jozef Dingemans* et al
EPI_ISL_3474715	Netherlands/LI-MUMC-2888/2021	2021	Europe	Netherlands	Dutch COVID-19 response team	Medical Microbiology, Maastricht University Medical Centre	Jozef Dingemans* et al
EPI_ISL_3474714	Netherlands/LI-MUMC-2889/2021	2021-06-18	Europe	Netherlands	Dutch COVID-19 response team	Medical Microbiology, Maastricht University Medical Centre	Jozef Dingemans* et al
EPI_ISL_3474726	Netherlands/LI-MUMC-2890/2021	2021-05-28	Europe	Netherlands	Dutch COVID-19 response team	Medical Microbiology, Maastricht University Medical Centre	Jozef Dingemans* et al
EPI_ISL_3474693	Netherlands/LI-MUMC-2892/2021	2021-05-09	Europe	Netherlands	Dutch COVID-19 response team	Medical Microbiology, Maastricht University Medical Centre	Jozef Dingemans* et al
EPI_ISL_3474718	Netherlands/LI-MUMC-2896/2021	2021-06-23	Europe	Netherlands	Dutch COVID-19 response team	Medical Microbiology, Maastricht University Medical Centre	Jozef Dingemans* et al
EPI_ISL_3474600	Netherlands/LI-MUMC-2898/2021	2021-05-31	Europe	Netherlands	Dutch COVID-19 response team	Medical Microbiology, Maastricht University Medical Centre	Jozef Dingemans* et al
EPI_ISL_3474628	Netherlands/LI-MUMC-2899/2021	2021-06-07	Europe	Netherlands	Dutch COVID-19 response team	Medical Microbiology, Maastricht University Medical Centre	Jozef Dingemans* et al
EPI_ISL_3474719	Netherlands/LI-MUMC-2900/2021	2021-06-06	Europe	Netherlands	Dutch COVID-19 response team	Medical Microbiology, Maastricht University Medical Centre	Jozef Dingemans* et al
EPI_ISL_3474720	Netherlands/LI-MUMC-2902/2021	2021-06-11	Europe	Netherlands	Dutch COVID-19 response team	Medical Microbiology, Maastricht University Medical Centre	Jozef Dingemans* et al
EPI_ISL_3474601	Netherlands/LI-MUMC-2910/2021	2021-07-06	Europe	Netherlands	Dutch COVID-19 response team	Medical Microbiology, Maastricht University Medical Centre	Jozef Dingemans* et al
EPI_ISL_3474721	Netherlands/LI-MUMC-2920/2021	2021-07-08	Europe	Netherlands	Dutch COVID-19 response team	Medical Microbiology, Maastricht University Medical Centre	Jozef Dingemans* et al
EPI_ISL_3474732	Netherlands/LI-MUMC-2928/2021	2021-07-10	Europe	Netherlands	Dutch COVID-19 response team	Medical Microbiology, Maastricht University Medical Centre	Jozef Dingemans* et al
EPI_ISL_3474631	Netherlands/LI-MUMC-2950/2021	2021	Europe	Netherlands	Dutch COVID-19 response team	Medical Microbiology, Maastricht University Medical Centre	Jozef Dingemans* et al
EPI_ISL_3474760	Netherlands/LI-MUMC-2963/2021	2021-07-12	Europe	Netherlands	Dutch COVID-19 response team	Medical Microbiology, Maastricht University Medical Centre	Jozef Dingemans* et al
EPI_ISL_3474733	Netherlands/LI-MUMC-2967/2021	2021-07-12	Europe	Netherlands	Dutch COVID-19 response team	Medical Microbiology, Maastricht University Medical Centre	Jozef Dingemans* et al
EPI_ISL_1120580	Netherlands/LI-MUMC-297/2020	2020-12-30	Europe	Netherlands	Dutch COVID-19 response team	Medical Microbiology, Maastricht University Medical Centre	Jozef Dingemans* et al
EPI_ISL_3474762	Netherlands/LI-MUMC-2981/2021	2021-07-14	Europe	Netherlands	Dutch COVID-19 response team	Medical Microbiology, Maastricht University Medical Centre	Jozef Dingemans* et al
EPI_ISL_3474629	Netherlands/LI-MUMC-2986/2021	2021-07-14	Europe	Netherlands	Dutch COVID-19 response team	Medical Microbiology, Maastricht University Medical Centre	Jozef Dingemans* et al
EPI_ISL_3474764	Netherlands/LI-MUMC-2988/2021	2021-07-14	Europe	Netherlands	Dutch COVID-19 response team	Medical Microbiology, Maastricht University Medical Centre	Jozef Dingemans* et al
EPI_ISL_3474765	Netherlands/LI-MUMC-2990/2021	2021-07-14	Europe	Netherlands	Dutch COVID-19 response team	Medical Microbiology, Maastricht University Medical Centre	Jozef Dingemans* et al
EPI_ISL_3474767	Netherlands/LI-MUMC-3000/2021	2021-07-15	Europe	Netherlands	Dutch COVID-19 response team	Medical Microbiology, Maastricht University Medical Centre	Jozef Dingemans* et al
EPI_ISL_3474771	Netherlands/LI-MUMC-3007/2021	2021-07-15	Europe	Netherlands	Dutch COVID-19 response team	Medical Microbiology, Maastricht University Medical Centre	Jozef Dingemans* et al
EPI_ISL_3474741	Netherlands/LI-MUMC-3009/2021	2021-07-15	Europe	Netherlands	Dutch COVID-19 response team	Medical Microbiology, Maastricht University Medical Centre	Jozef Dingemans* et al
EPI_ISL_3474773	Netherlands/LI-MUMC-3016/2021	2021-07-15	Europe	Netherlands	Dutch COVID-19 response team	Medical Microbiology, Maastricht University Medical Centre	Jozef Dingemans* et al
EPI_ISL_3474775	Netherlands/LI-MUMC-3018/2021	2021-07-15	Europe	Netherlands	Dutch COVID-19 response team	Medical Microbiology, Maastricht University Medical Centre	Jozef Dingemans* et al
EPI_ISL_3474722	Netherlands/LI-MUMC-3022/2021	2021-07-17	Europe	Netherlands	Dutch COVID-19 response team	Medical Microbiology, Maastricht University Medical Centre	Jozef Dingemans* et al
EPI_ISL_3474781	Netherlands/LI-MUMC-3032/2021	2021-07-18	Europe	Netherlands	Dutch COVID-19 response team	Medical Microbiology, Maastricht University Medical Centre	Jozef Dingemans* et al
EPI_ISL_3474782	Netherlands/LI-MUMC-3033/2021	2021-07-18	Europe	Netherlands	Dutch COVID-19 response team	Medical Microbiology, Maastricht University Medical Centre	Jozef Dingemans* et al
EPI_ISL_3474828	Netherlands/LI-MUMC-3040/2021	2021-07-23	Europe	Netherlands	Dutch COVID-19 response team	Medical Microbiology, Maastricht University Medical Centre	Jozef Dingemans* et al
EPI_ISL_3474761	Netherlands/LI-MUMC-3045/2021	2021-07-14	Europe	Netherlands	Dutch COVID-19 response team	Medical Microbiology, Maastricht University Medical Centre	Jozef Dingemans* et al
EPI_ISL_3474786	Netherlands/LI-MUMC-3057/2021	2021-07-20	Europe	Netherlands	Dutch COVID-19 response team	Medical Microbiology, Maastricht University Medical Centre	Jozef Dingemans* et al
EPI_ISL_3474788	Netherlands/LI-MUMC-3070/2021	2021-07-21	Europe	Netherlands	Dutch COVID-19 response team	Medical Microbiology, Maastricht University Medical Centre	Jozef Dingemans* et al
EPI_ISL_3474789	Netherlands/LI-MUMC-3075/2021	2021-07-22	Europe	Netherlands	Dutch COVID-19 response team	Medical Microbiology, Maastricht University Medical Centre	Jozef Dingemans* et al
EPI_ISL_965761	Netherlands/LI-MUMC-309/2020	2020-12-30	Europe	Netherlands	Dutch COVID-19 response team	Medical Microbiology, Maastricht University Medical Centre	Jozef Dingemans* et al
EPI_ISL_3474794	Netherlands/LI-MUMC-3104/2021	2021	Europe	Netherlands	Dutch COVID-19 response team	Medical Microbiology, Maastricht University Medical Centre	Jozef Dingemans* et al
EPI_ISL_1120581	Netherlands/LI-MUMC-311/2020	2020-12-30	Europe	Netherlands	Dutch COVID-19 response team	Medical Microbiology, Maastricht University Medical Centre	Jozef Dingemans* et al
EPI_ISL_3474630	Netherlands/LI-MUMC-3122/2021	2021-06-25	Europe	Netherlands	Dutch COVID-19 response team	Medical Microbiology, Maastricht University Medical Centre	Jozef Dingemans* et al
EPI_ISL_3474727	Netherlands/LI-MUMC-3128/2021	2021-07-14	Europe	Netherlands	Dutch COVID-19 response team	Medical Microbiology, Maastricht University Medical Centre	Jozef Dingemans* et al
EPI_ISL_965785	Netherlands/LI-MUMC-314/2020	2020-12-30	Europe	Netherlands	Dutch COVID-19 response team	Medical Microbiology, Maastricht University Medical Centre	Jozef Dingemans* et al
EPI_ISL_965762	Netherlands/LI-MUMC-315/2020	2020-12-31	Europe	Netherlands	Dutch COVID-19 response team	Medical Microbiology, Maastricht University Medical Centre	Jozef Dingemans* et al
EPI_ISL_3474795	Netherlands/LI-MUMC-3184/2021	2021-07-28	Europe	Netherlands	Dutch COVID-19 response team	Medical Microbiology, Maastricht University Medical Centre	Jozef Dingemans* et al
EPI_ISL_3474800	Netherlands/LI-MUMC-3199/2021	2021-07-29	Europe	Netherlands	Dutch COVID-19 response team	Medical Microbiology, Maastricht University Medical Centre	Jozef Dingemans* et al
EPI_ISL_3474808	Netherlands/LI-MUMC-3226/2021	2021-08-03	Europe	Netherlands	Dutch COVID-19 response team	Medical Microbiology, Maastricht University Medical Centre	Jozef Dingemans* et al
EPI_ISL_965699	Netherlands/LI-MUMC-365/2021	2021-01-04	Europe	Netherlands	Dutch COVID-19 response team	Medical Microbiology, Maastricht University Medical Centre	Jozef Dingemans* et al
EPI_ISL_965718	Netherlands/LI-MUMC-39/2020	2020-10-10	Europe	Netherlands	Dutch COVID-19 response team	Medical Microbiology, Maastricht University Medical Centre	Jozef Dingemans* et al
EPI_ISL_965583	Netherlands/LI-MUMC-4/2020	2020-04-01	Europe	Netherlands	Dutch COVID-19 response team	Medical Microbiology, Maastricht University Medical Centre	Jozef Dingemans* et al
EPI_ISL_965719	Netherlands/LI-MUMC-40/2020	2020-10-13	Europe	Netherlands	Dutch COVID-19 response team	Medical Microbiology, Maastricht University Medical Centre	Jozef Dingemans* et al
EPI_ISL_1120576	Netherlands/LI-MUMC-428/2021	2021-01-11	Europe	Netherlands	Dutch COVID-19 response team	Medical Microbiology, Maastricht University Medical Centre	Jozef Dingemans* et al
EPI_ISL_1120491	Netherlands/LI-MUMC-438/2021	2021-01-11	Europe	Netherlands	Dutch COVID-19 response team	Medical Microbiology, Maastricht University Medical Centre	Jozef Dingemans* et al
EPI_ISL_1120591	Netherlands/LI-MUMC-46/2020	2020-10-31	Europe	Netherlands	Dutch COVID-19 response team	Medical Microbiology, Maastricht University Medical Centre	Jozef Dingemans* et al
EPI_ISL_1120490	Netherlands/LI-MUMC-460/2021	2021-01-13	Europe	Netherlands	Dutch COVID-19 response team	Medical Microbiology, Maastricht University Medical Centre	Jozef Dingemans* et al
EPI_ISL_1120592	Netherlands/LI-MUMC-47/2020	2020-10-31	Europe	Netherlands	Dutch COVID-19 response team	Medical Microbiology, Maastricht University Medical Centre	Jozef Dingemans* et al
EPI_ISL_1120578	Netherlands/LI-MUMC-495/2021	2021-01-02	Europe	Netherlands	Dutch COVID-19 response team	Medical Microbiology, Maastricht University Medical Centre	Jozef Dingemans* et al
EPI_ISL_1120593	Netherlands/LI-MUMC-50/2020	2020-10-31	Europe	Netherlands	Dutch COVID-19 response team	Medical Microbiology, Maastricht University Medical Centre	Jozef Dingemans* et al
EPI_ISL_965763	Netherlands/LI-MUMC-504/2021	2021-01-10	Europe	Netherlands	Dutch COVID-19 response team	Medical Microbiology, Maastricht University Medical Centre	Jozef Dingemans* et al
EPI_ISL_1120575	Netherlands/LI-MUMC-505/2021	2021-01-12	Europe	Netherlands	Dutch COVID-19 response team	Medical Microbiology, Maastricht University Medical Centre	Jozef Dingemans* et al
EPI_ISL_1120567	Netherlands/LI-MUMC-520/2021	2021-01-15	Europe	Netherlands	Dutch COVID-19 response team	Medical Microbiology, Maastricht University Medical Centre	Jozef Dingemans* et al
EPI_ISL_1120562	Netherlands/LI-MUMC-538/2021	2021-01-16	Europe	Netherlands	Dutch COVID-19 response team	Medical Microbiology, Maastricht University Medical Centre	Jozef Dingemans* et al
EPI_ISL_1120594	Netherlands/LI-MUMC-54/2020	2020-10-31	Europe	Netherlands	Dutch COVID-19 response team	Medical Microbiology, Maastricht University Medical Centre	Jozef Dingemans* et al
EPI_ISL_965695	Netherlands/LI-MUMC-58/2020	2020-11-04	Europe	Netherlands	Dutch COVID-19 response team	Medical Microbiology, Maastricht University Medical Centre	Jozef Dingemans* et al
EPI_ISL_965595	Netherlands/LI-MUMC-6/2020	2020-04-02	Europe	Netherlands	Dutch COVID-19 response team	Medical Microbiology, Maastricht University Medical Centre	Jozef Dingemans* et al
EPI_ISL_965603	Netherlands/LI-MUMC-60/2020	2020-11-05	Europe	Netherlands	Dutch COVID-19 response team	Medical Microbiology, Maastricht University Medical Centre	Jozef Dingemans* et al
EPI_ISL_965700	Netherlands/LI-MUMC-620/2021	2021-01-19	Europe	Netherlands	Dutch COVID-19 response team	Medical Microbiology, Maastricht University Medical Centre	Jozef Dingemans* et al
EPI_ISL_965597	Netherlands/LI-MUMC-623/2021	2021-01-20	Europe	Netherlands	Dutch COVID-19 response team	Medical Microbiology, Maastricht University Medical Centre	Jozef Dingemans* et al
EPI_ISL_965584	Netherlands/LI-MUMC-63/2020	2020-11-06	Europe	Netherlands	Dutch COVID-19 response team	Medical Microbiology, Maastricht University Medical Centre	Jozef Dingemans* et al
EPI_ISL_965764	Netherlands/LI-MUMC-637/2021	2021-01-22	Europe	Netherlands	Dutch COVID-19 response team	Medical Microbiology, Maastricht University Medical Centre	Jozef Dingemans* et al
EPI_ISL_1120587	Netherlands/LI-MUMC-64/2020	2020-11-07	Europe	Netherlands	Dutch COVID-19 response team	Medical Microbiology, Maastricht University Medical Centre	Jozef Dingemans* et al
EPI_ISL_965604	Netherlands/LI-MUMC-72/2020	2020-11-11	Europe	Netherlands	Dutch COVID-19 response team	Medical Microbiology, Maastricht University Medical Centre	Jozef Dingemans* et al
EPI_ISL_965784	Netherlands/LI-MUMC-76/2020	2020-11-11	Europe	Netherlands	Dutch COVID-19 response team	Medical Microbiology, Maastricht University Medical Centre	Jozef Dingemans* et al
EPI_ISL_1158642	Netherlands/LI-MUMC-826/2021	2021-02-03	Europe	Netherlands	Dutch COVID-19 response team	Medical Microbiology, Maastricht University Medical Centre	Jozef Dingemans* et al
EPI_ISL_965693	Netherlands/LI-MUMC-9/2020	2020-04-06	Europe	Netherlands	Dutch COVID-19 response team	Medical Microbiology, Maastricht University Medical Centre	Jozef Dingemans* et al
EPI_ISL_824169	Netherlands/LI-RIVM-10015/2021	2021-01-01	Europe	Netherlands	Dutch COVID-19 response team	National Institute for Public Health and the Environment (RIVM)	Adam Meijer et al
EPI_ISL_824209	Netherlands/LI-RIVM-10016/2021	2021-01-02	Europe	Netherlands	Dutch COVID-19 response team	National Institute for Public Health and the Environment (RIVM)	Adam Meijer et al
EPI_ISL_547469	Netherlands/LI-RIVM-10096/2020	2020-03-13	Europe	Netherlands	Dutch COVID-19 response team	National Institute for Public Health and the Environment (RIVM)	Adam Meijer et al
EPI_ISL_547470	Netherlands/LI-RIVM-10097/2020	2020-03-13	Europe	Netherlands	Dutch COVID-19 response team	National Institute for Public Health and the Environment (RIVM)	Adam Meijer et al
EPI_ISL_547471	Netherlands/LI-RIVM-10105/2020	2020	Europe	Netherlands	Dutch COVID-19 response team	National Institute for Public Health and the Environment (RIVM)	Adam Meijer et al
EPI_ISL_547472	Netherlands/LI-RIVM-10106/2020	2020	Europe	Netherlands	Dutch COVID-19 response team	National Institute for Public Health and the Environment (RIVM)	Adam Meijer et al
EPI_ISL_547473	Netherlands/LI-RIVM-10119/2020	2020-03-23	Europe	Netherlands	Dutch COVID-19 response team	National Institute for Public Health and the Environment (RIVM)	Adam Meijer et al
EPI_ISL_547474	Netherlands/LI-RIVM-10130/2020	2020-03-30	Europe	Netherlands	Dutch COVID-19 response team	National Institute for Public Health and the Environment (RIVM)	Adam Meijer et al
EPI_ISL_547475	Netherlands/LI-RIVM-10131/2020	2020-03-30	Europe	Netherlands	Dutch COVID-19 response team	National Institute for Public Health and the Environment (RIVM)	Adam Meijer et al
EPI_ISL_905541	Netherlands/LI-RIVM-10137/2021	2021-01-01	Europe	Netherlands	Dutch COVID-19 response team	National Institute for Public Health and the Environment (RIVM)	Adam Meijer et al
EPI_ISL_905544	Netherlands/LI-RIVM-10140/2021	2021-01-03	Europe	Netherlands	Dutch COVID-19 response team	National Institute for Public Health and the Environment (RIVM)	Adam Meijer et al
EPI_ISL_905546	Netherlands/LI-RIVM-10142/2021	2021-01-05	Europe	Netherlands	Dutch COVID-19 response team	National Institute for Public Health and the Environment (RIVM)	Adam Meijer et al
EPI_ISL_547476	Netherlands/LI-RIVM-10146/2020	2020-04-30	Europe	Netherlands	Dutch COVID-19 response team	National Institute for Public Health and the Environment (RIVM)	Adam Meijer et al
EPI_ISL_905567	Netherlands/LI-RIVM-10148/2021	2021-01-03	Europe	Netherlands	Dutch COVID-19 response team	National Institute for Public Health and the Environment (RIVM)	Adam Meijer et al
EPI_ISL_905568	Netherlands/LI-RIVM-10149/2021	2021-01-04	Europe	Netherlands	Dutch COVID-19 response team	National Institute for Public Health and the Environment (RIVM)	Adam Meijer et al
EPI_ISL_547478	Netherlands/LI-RIVM-10150/2020	2020-07-14	Europe	Netherlands	Dutch COVID-19 response team	National Institute for Public Health and the Environment (RIVM)	Adam Meijer et al
EPI_ISL_905592	Netherlands/LI-RIVM-10165/2021	2021-01-04	Europe	Netherlands	Dutch COVID-19 response team	National Institute for Public Health and the Environment (RIVM)	Adam Meijer et al
EPI_ISL_905593	Netherlands/LI-RIVM-10166/2021	2021-01-04	Europe	Netherlands	Dutch COVID-19 response team	National Institute for Public Health and the Environment (RIVM)	Adam Meijer et al
EPI_ISL_905594	Netherlands/LI-RIVM-10167/2021	2021-01-04	Europe	Netherlands	Dutch COVID-19 response team	National Institute for Public Health and the Environment (RIVM)	Adam Meijer et al
EPI_ISL_905595	Netherlands/LI-RIVM-10168/2021	2021-01-04	Europe	Netherlands	Dutch COVID-19 response team	National Institute for Public Health and the Environment (RIVM)	Adam Meijer et al
EPI_ISL_905596	Netherlands/LI-RIVM-10169/2021	2021-01-04	Europe	Netherlands	Dutch COVID-19 response team	National Institute for Public Health and the Environment (RIVM)	Adam Meijer et al
EPI_ISL_905597	Netherlands/LI-RIVM-10170/2021	2021-01-05	Europe	Netherlands	Dutch COVID-19 response team	National Institute for Public Health and the Environment (RIVM)	Adam Meijer et al
EPI_ISL_905598	Netherlands/LI-RIVM-10171/2021	2021-01-05	Europe	Netherlands	Dutch COVID-19 response team	National Institute for Public Health and the Environment (RIVM)	Adam Meijer et al
EPI_ISL_905599	Netherlands/LI-RIVM-10172/2021	2021-01-06	Europe	Netherlands	Dutch COVID-19 response team	National Institute for Public Health and the Environment (RIVM)	Adam Meijer et al
EPI_ISL_905600	Netherlands/LI-RIVM-10173/2021	2021-01-07	Europe	Netherlands	Dutch COVID-19 response team	National Institute for Public Health and the Environment (RIVM)	Adam Meijer et al
EPI_ISL_905641	Netherlands/LI-RIVM-10209/2021	2021-01-04	Europe	Netherlands	Dutch COVID-19 response team	National Institute for Public Health and the Environment (RIVM)	Adam Meijer et al
EPI_ISL_905642	Netherlands/LI-RIVM-10210/2021	2021-01-04	Europe	Netherlands	Dutch COVID-19 response team	National Institute for Public Health and the Environment (RIVM)	Adam Meijer et al
EPI_ISL_905643	Netherlands/LI-RIVM-10211/2021	2021-01-07	Europe	Netherlands	Dutch COVID-19 response team	National Institute for Public Health and the Environment (RIVM)	Adam Meijer et al
EPI_ISL_905664	Netherlands/LI-RIVM-10217/2021	2021-01-07	Europe	Netherlands	Dutch COVID-19 response team	National Institute for Public Health and the Environment (RIVM)	Adam Meijer et al
EPI_ISL_636539	Netherlands/LI-RIVM-10313/2020	2020-03-13	Europe	Netherlands	Dutch COVID-19 response team	National Institute for Public Health and the Environment (RIVM)	Adam Meijer et al
EPI_ISL_636540	Netherlands/LI-RIVM-10330/2020	2020-03-23	Europe	Netherlands	Dutch COVID-19 response team	National Institute for Public Health and the Environment (RIVM)	Adam Meijer et al
EPI_ISL_636541	Netherlands/LI-RIVM-10331/2020	2020-03-23	Europe	Netherlands	Dutch COVID-19 response team	National Institute for Public Health and the Environment (RIVM)	Adam Meijer et al
EPI_ISL_636542	Netherlands/LI-RIVM-10335/2020	2020-03-31	Europe	Netherlands	Dutch COVID-19 response team	National Institute for Public Health and the Environment (RIVM)	Adam Meijer et al
EPI_ISL_636503	Netherlands/LI-RIVM-10345/2020	2020-04-08	Europe	Netherlands	Dutch COVID-19 response team	National Institute for Public Health and the Environment (RIVM)	Adam Meijer et al
EPI_ISL_636543	Netherlands/LI-RIVM-10347/2020	2020-04-30	Europe	Netherlands	Dutch COVID-19 response team	National Institute for Public Health and the Environment (RIVM)	Adam Meijer et al
EPI_ISL_636544	Netherlands/LI-RIVM-10354/2020	2020-04-15	Europe	Netherlands	Dutch COVID-19 response team	National Institute for Public Health and the Environment (RIVM)	Adam Meijer et al
EPI_ISL_905071	Netherlands/LI-RIVM-10374/2021	2021-01-09	Europe	Netherlands	Dutch COVID-19 response team	National Institute for Public Health and the Environment (RIVM)	Adam Meijer et al
EPI_ISL_636545	Netherlands/LI-RIVM-10381/2020	2020	Europe	Netherlands	Dutch COVID-19 response team	National Institute for Public Health and the Environment (RIVM)	Adam Meijer et al
EPI_ISL_905260	Netherlands/LI-RIVM-10416/2021	2021-01-09	Europe	Netherlands	Dutch COVID-19 response team	National Institute for Public Health and the Environment (RIVM)	Adam Meijer et al
EPI_ISL_905261	Netherlands/LI-RIVM-10420/2021	2021-01-10	Europe	Netherlands	Dutch COVID-19 response team	National Institute for Public Health and the Environment (RIVM)	Adam Meijer et al
EPI_ISL_905262	Netherlands/LI-RIVM-10423/2021	2021-01-11	Europe	Netherlands	Dutch COVID-19 response team	National Institute for Public Health and the Environment (RIVM)	Adam Meijer et al
EPI_ISL_905175	Netherlands/LI-RIVM-10453/2021	2021-01-06	Europe	Netherlands	Dutch COVID-19 response team	National Institute for Public Health and the Environment (RIVM)	Adam Meijer et al
EPI_ISL_905263	Netherlands/LI-RIVM-10462/2021	2021-01-05	Europe	Netherlands	Dutch COVID-19 response team	National Institute for Public Health and the Environment (RIVM)	Adam Meijer et al
EPI_ISL_905264	Netherlands/LI-RIVM-10463/2021	2021-01-08	Europe	Netherlands	Dutch COVID-19 response team	National Institute for Public Health and the Environment (RIVM)	Adam Meijer et al
EPI_ISL_905265	Netherlands/LI-RIVM-10464/2021	2021-01-08	Europe	Netherlands	Dutch COVID-19 response team	National Institute for Public Health and the Environment (RIVM)	Adam Meijer et al
EPI_ISL_905188	Netherlands/LI-RIVM-10466/2021	2021-01-09	Europe	Netherlands	Dutch COVID-19 response team	National Institute for Public Health and the Environment (RIVM)	Adam Meijer et al
EPI_ISL_905266	Netherlands/LI-RIVM-10467/2021	2021-01-10	Europe	Netherlands	Dutch COVID-19 response team	National Institute for Public Health and the Environment (RIVM)	Adam Meijer et al
EPI_ISL_905267	Netherlands/LI-RIVM-10468/2021	2021-01-11	Europe	Netherlands	Dutch COVID-19 response team	National Institute for Public Health and the Environment (RIVM)	Adam Meijer et al
EPI_ISL_904800	Netherlands/LI-RIVM-10550/2021	2021-01-10	Europe	Netherlands	Dutch COVID-19 response team	National Institute for Public Health and the Environment (RIVM)	Adam Meijer et al
EPI_ISL_904801	Netherlands/LI-RIVM-10551/2021	2021-01-11	Europe	Netherlands	Dutch COVID-19 response team	National Institute for Public Health and the Environment (RIVM)	Adam Meijer et al
EPI_ISL_904802	Netherlands/LI-RIVM-10552/2021	2021-01-11	Europe	Netherlands	Dutch COVID-19 response team	National Institute for Public Health and the Environment (RIVM)	Adam Meijer et al
EPI_ISL_904803	Netherlands/LI-RIVM-10553/2021	2021-01-11	Europe	Netherlands	Dutch COVID-19 response team	National Institute for Public Health and the Environment (RIVM)	Adam Meijer et al
EPI_ISL_904673	Netherlands/LI-RIVM-10554/2021	2021-01-11	Europe	Netherlands	Dutch COVID-19 response team	National Institute for Public Health and the Environment (RIVM)	Adam Meijer et al
EPI_ISL_904804	Netherlands/LI-RIVM-10555/2021	2021-01-12	Europe	Netherlands	Dutch COVID-19 response team	National Institute for Public Health and the Environment (RIVM)	Adam Meijer et al
EPI_ISL_904805	Netherlands/LI-RIVM-10556/2021	2021-01-13	Europe	Netherlands	Dutch COVID-19 response team	National Institute for Public Health and the Environment (RIVM)	Adam Meijer et al
EPI_ISL_904806	Netherlands/LI-RIVM-10557/2021	2021-01-13	Europe	Netherlands	Dutch COVID-19 response team	National Institute for Public Health and the Environment (RIVM)	Adam Meijer et al
EPI_ISL_904807	Netherlands/LI-RIVM-10558/2021	2021-01-14	Europe	Netherlands	Dutch COVID-19 response team	National Institute for Public Health and the Environment (RIVM)	Adam Meijer et al
EPI_ISL_904808	Netherlands/LI-RIVM-10559/2021	2021-01-15	Europe	Netherlands	Dutch COVID-19 response team	National Institute for Public Health and the Environment (RIVM)	Adam Meijer et al
EPI_ISL_904809	Netherlands/LI-RIVM-10560/2021	2021-01-15	Europe	Netherlands	Dutch COVID-19 response team	National Institute for Public Health and the Environment (RIVM)	Adam Meijer et al
EPI_ISL_904752	Netherlands/LI-RIVM-10592/2021	2021-01-12	Europe	Netherlands	Dutch COVID-19 response team	National Institute for Public Health and the Environment (RIVM)	Adam Meijer et al
EPI_ISL_904810	Netherlands/LI-RIVM-10593/2021	2021-01-13	Europe	Netherlands	Dutch COVID-19 response team	National Institute for Public Health and the Environment (RIVM)	Adam Meijer et al
EPI_ISL_904686	Netherlands/LI-RIVM-10594/2021	2021-01-13	Europe	Netherlands	Dutch COVID-19 response team	National Institute for Public Health and the Environment (RIVM)	Adam Meijer et al
EPI_ISL_904811	Netherlands/LI-RIVM-10595/2021	2021-01-15	Europe	Netherlands	Dutch COVID-19 response team	National Institute for Public Health and the Environment (RIVM)	Adam Meijer et al
EPI_ISL_904753	Netherlands/LI-RIVM-10606/2021	2021-01-13	Europe	Netherlands	Dutch COVID-19 response team	National Institute for Public Health and the Environment (RIVM)	Adam Meijer et al
EPI_ISL_904812	Netherlands/LI-RIVM-10616/2021	2021-01-11	Europe	Netherlands	Dutch COVID-19 response team	National Institute for Public Health and the Environment (RIVM)	Adam Meijer et al
EPI_ISL_904739	Netherlands/LI-RIVM-10617/2021	2021-01-16	Europe	Netherlands	Dutch COVID-19 response team	National Institute for Public Health and the Environment (RIVM)	Adam Meijer et al
EPI_ISL_904813	Netherlands/LI-RIVM-10618/2021	2021-01-15	Europe	Netherlands	Dutch COVID-19 response team	National Institute for Public Health and the Environment (RIVM)	Adam Meijer et al
EPI_ISL_904754	Netherlands/LI-RIVM-10626/2021	2021-01-13	Europe	Netherlands	Dutch COVID-19 response team	National Institute for Public Health and the Environment (RIVM)	Adam Meijer et al
EPI_ISL_943070	Netherlands/LI-RIVM-10807/2021	2021-01-22	Europe	Netherlands	Dutch COVID-19 response team	National Institute for Public Health and the Environment (RIVM)	Adam Meijer et al
EPI_ISL_943071	Netherlands/LI-RIVM-10808/2021	2021-01-22	Europe	Netherlands	Dutch COVID-19 response team	National Institute for Public Health and the Environment (RIVM)	Adam Meijer et al
EPI_ISL_943072	Netherlands/LI-RIVM-10809/2021	2021-01-22	Europe	Netherlands	Dutch COVID-19 response team	National Institute for Public Health and the Environment (RIVM)	Adam Meijer et al
EPI_ISL_943073	Netherlands/LI-RIVM-10810/2021	2021-01-22	Europe	Netherlands	Dutch COVID-19 response team	National Institute for Public Health and the Environment (RIVM)	Adam Meijer et al
EPI_ISL_943074	Netherlands/LI-RIVM-10811/2021	2021-01-22	Europe	Netherlands	Dutch COVID-19 response team	National Institute for Public Health and the Environment (RIVM)	Adam Meijer et al
EPI_ISL_943076	Netherlands/LI-RIVM-10814/2021	2021-01-14	Europe	Netherlands	Dutch COVID-19 response team	National Institute for Public Health and the Environment (RIVM)	Adam Meijer et al
EPI_ISL_943077	Netherlands/LI-RIVM-10815/2021	2021-01-14	Europe	Netherlands	Dutch COVID-19 response team	National Institute for Public Health and the Environment (RIVM)	Adam Meijer et al
EPI_ISL_943079	Netherlands/LI-RIVM-10817/2021	2021-01-15	Europe	Netherlands	Dutch COVID-19 response team	National Institute for Public Health and the Environment (RIVM)	Adam Meijer et al
EPI_ISL_943080	Netherlands/LI-RIVM-10818/2021	2021-01-16	Europe	Netherlands	Dutch COVID-19 response team	National Institute for Public Health and the Environment (RIVM)	Adam Meijer et al
EPI_ISL_942978	Netherlands/LI-RIVM-10819/2021	2021-01-16	Europe	Netherlands	Dutch COVID-19 response team	National Institute for Public Health and the Environment (RIVM)	Adam Meijer et al
EPI_ISL_943084	Netherlands/LI-RIVM-10829/2021	2021-01-22	Europe	Netherlands	Dutch COVID-19 response team	National Institute for Public Health and the Environment (RIVM)	Adam Meijer et al
EPI_ISL_943053	Netherlands/LI-RIVM-10838/2021	2021-01-12	Europe	Netherlands	Dutch COVID-19 response team	National Institute for Public Health and the Environment (RIVM)	Adam Meijer et al
EPI_ISL_943087	Netherlands/LI-RIVM-10840/2021	2021-01-13	Europe	Netherlands	Dutch COVID-19 response team	National Institute for Public Health and the Environment (RIVM)	Adam Meijer et al
EPI_ISL_943088	Netherlands/LI-RIVM-10841/2021	2021-01-13	Europe	Netherlands	Dutch COVID-19 response team	National Institute for Public Health and the Environment (RIVM)	Adam Meijer et al
EPI_ISL_943090	Netherlands/LI-RIVM-10843/2021	2021-01-14	Europe	Netherlands	Dutch COVID-19 response team	National Institute for Public Health and the Environment (RIVM)	Adam Meijer et al
EPI_ISL_943106	Netherlands/LI-RIVM-10848/2021	2021-01-22	Europe	Netherlands	Dutch COVID-19 response team	National Institute for Public Health and the Environment (RIVM)	Adam Meijer et al
EPI_ISL_943093	Netherlands/LI-RIVM-10853/2021	2021-01-15	Europe	Netherlands	Dutch COVID-19 response team	National Institute for Public Health and the Environment (RIVM)	Adam Meijer et al
EPI_ISL_943095	Netherlands/LI-RIVM-10856/2021	2021-01-16	Europe	Netherlands	Dutch COVID-19 response team	National Institute for Public Health and the Environment (RIVM)	Adam Meijer et al
EPI_ISL_943098	Netherlands/LI-RIVM-10859/2021	2021-01-17	Europe	Netherlands	Dutch COVID-19 response team	National Institute for Public Health and the Environment (RIVM)	Adam Meijer et al
EPI_ISL_943146	Netherlands/LI-RIVM-10934/2021	2021-01-19	Europe	Netherlands	Dutch COVID-19 response team	National Institute for Public Health and the Environment (RIVM)	Adam Meijer et al
EPI_ISL_943147	Netherlands/LI-RIVM-10935/2021	2021-01-24	Europe	Netherlands	Dutch COVID-19 response team	National Institute for Public Health and the Environment (RIVM)	Adam Meijer et al
EPI_ISL_943180	Netherlands/LI-RIVM-10980/2021	2021-01-18	Europe	Netherlands	Dutch COVID-19 response team	National Institute for Public Health and the Environment (RIVM)	Adam Meijer et al
EPI_ISL_943181	Netherlands/LI-RIVM-10981/2021	2021-01-20	Europe	Netherlands	Dutch COVID-19 response team	National Institute for Public Health and the Environment (RIVM)	Adam Meijer et al
EPI_ISL_943182	Netherlands/LI-RIVM-10982/2021	2021-01-22	Europe	Netherlands	Dutch COVID-19 response team	National Institute for Public Health and the Environment (RIVM)	Adam Meijer et al
EPI_ISL_943061	Netherlands/LI-RIVM-11066/2021	2021-01-19	Europe	Netherlands	Dutch COVID-19 response team	National Institute for Public Health and the Environment (RIVM)	Adam Meijer et al
EPI_ISL_943241	Netherlands/LI-RIVM-11067/2021	2021-01-22	Europe	Netherlands	Dutch COVID-19 response team	National Institute for Public Health and the Environment (RIVM)	Adam Meijer et al
EPI_ISL_943336	Netherlands/LI-RIVM-11116/2021	2021-01-14	Europe	Netherlands	Dutch COVID-19 response team	National Institute for Public Health and the Environment (RIVM)	Adam Meijer et al
EPI_ISL_943337	Netherlands/LI-RIVM-11277/2021	2021-01-05	Europe	Netherlands	Dutch COVID-19 response team	National Institute for Public Health and the Environment (RIVM)	Adam Meijer et al
EPI_ISL_1014450	Netherlands/LI-RIVM-11751/2021	2021-01-26	Europe	Netherlands	Dutch COVID-19 response team	National Institute for Public Health and the Environment (RIVM)	Adam Meijer et al
EPI_ISL_1014449	Netherlands/LI-RIVM-11752/2021	2021-01-31	Europe	Netherlands	Dutch COVID-19 response team	National Institute for Public Health and the Environment (RIVM)	Adam Meijer et al
EPI_ISL_1013909	Netherlands/LI-RIVM-11783/2021	2021-01-25	Europe	Netherlands	Dutch COVID-19 response team	National Institute for Public Health and the Environment (RIVM)	Adam Meijer et al
EPI_ISL_1013910	Netherlands/LI-RIVM-11784/2021	2021-01-29	Europe	Netherlands	Dutch COVID-19 response team	National Institute for Public Health and the Environment (RIVM)	Adam Meijer et al
EPI_ISL_1013736	Netherlands/LI-RIVM-11785/2021	2021-01-31	Europe	Netherlands	Dutch COVID-19 response team	National Institute for Public Health and the Environment (RIVM)	Adam Meijer et al
EPI_ISL_1013911	Netherlands/LI-RIVM-11812/2021	2021-01-28	Europe	Netherlands	Dutch COVID-19 response team	National Institute for Public Health and the Environment (RIVM)	Adam Meijer et al
EPI_ISL_1013912	Netherlands/LI-RIVM-11813/2021	2021-01-28	Europe	Netherlands	Dutch COVID-19 response team	National Institute for Public Health and the Environment (RIVM)	Adam Meijer et al
EPI_ISL_1013913	Netherlands/LI-RIVM-11814/2021	2021-01-29	Europe	Netherlands	Dutch COVID-19 response team	National Institute for Public Health and the Environment (RIVM)	Adam Meijer et al
EPI_ISL_1013914	Netherlands/LI-RIVM-11815/2021	2021-01-30	Europe	Netherlands	Dutch COVID-19 response team	National Institute for Public Health and the Environment (RIVM)	Adam Meijer et al
EPI_ISL_1013915	Netherlands/LI-RIVM-11816/2021	2021-01-31	Europe	Netherlands	Dutch COVID-19 response team	National Institute for Public Health and the Environment (RIVM)	Adam Meijer et al
EPI_ISL_1035049	Netherlands/LI-RIVM-12403/2021	2021-01-21	Europe	Netherlands	Dutch COVID-19 response team	National Institute for Public Health and the Environment (RIVM)	Adam Meijer et al
EPI_ISL_1035696	Netherlands/LI-RIVM-12404/2021	2021-01-23	Europe	Netherlands	Dutch COVID-19 response team	National Institute for Public Health and the Environment (RIVM)	Adam Meijer et al
EPI_ISL_1035695	Netherlands/LI-RIVM-12406/2021	2021-01-25	Europe	Netherlands	Dutch COVID-19 response team	National Institute for Public Health and the Environment (RIVM)	Adam Meijer et al
EPI_ISL_1035694	Netherlands/LI-RIVM-12407/2021	2021-01-25	Europe	Netherlands	Dutch COVID-19 response team	National Institute for Public Health and the Environment (RIVM)	Adam Meijer et al
EPI_ISL_1035693	Netherlands/LI-RIVM-12409/2021	2021-01-27	Europe	Netherlands	Dutch COVID-19 response team	National Institute for Public Health and the Environment (RIVM)	Adam Meijer et al
EPI_ISL_1035692	Netherlands/LI-RIVM-12410/2021	2021-01-27	Europe	Netherlands	Dutch COVID-19 response team	National Institute for Public Health and the Environment (RIVM)	Adam Meijer et al
EPI_ISL_1035691	Netherlands/LI-RIVM-12411/2021	2021-01-27	Europe	Netherlands	Dutch COVID-19 response team	National Institute for Public Health and the Environment (RIVM)	Adam Meijer et al
EPI_ISL_1035048	Netherlands/LI-RIVM-12536/2021	2021-01-20	Europe	Netherlands	Dutch COVID-19 response team	National Institute for Public Health and the Environment (RIVM)	Adam Meijer et al
EPI_ISL_1035690	Netherlands/LI-RIVM-12537/2021	2021-01-20	Europe	Netherlands	Dutch COVID-19 response team	National Institute for Public Health and the Environment (RIVM)	Adam Meijer et al
EPI_ISL_1035689	Netherlands/LI-RIVM-12538/2021	2021-01-20	Europe	Netherlands	Dutch COVID-19 response team	National Institute for Public Health and the Environment (RIVM)	Adam Meijer et al
EPI_ISL_1035688	Netherlands/LI-RIVM-12541/2021	2021-01-23	Europe	Netherlands	Dutch COVID-19 response team	National Institute for Public Health and the Environment (RIVM)	Adam Meijer et al
EPI_ISL_1035687	Netherlands/LI-RIVM-12542/2021	2021-01-25	Europe	Netherlands	Dutch COVID-19 response team	National Institute for Public Health and the Environment (RIVM)	Adam Meijer et al
EPI_ISL_1035686	Netherlands/LI-RIVM-12543/2021	2021-01-26	Europe	Netherlands	Dutch COVID-19 response team	National Institute for Public Health and the Environment (RIVM)	Adam Meijer et al
EPI_ISL_1035685	Netherlands/LI-RIVM-12544/2021	2021-01-26	Europe	Netherlands	Dutch COVID-19 response team	National Institute for Public Health and the Environment (RIVM)	Adam Meijer et al
EPI_ISL_1035684	Netherlands/LI-RIVM-12545/2021	2021-01-27	Europe	Netherlands	Dutch COVID-19 response team	National Institute for Public Health and the Environment (RIVM)	Adam Meijer et al
EPI_ISL_1035683	Netherlands/LI-RIVM-12546/2021	2021-01-27	Europe	Netherlands	Dutch COVID-19 response team	National Institute for Public Health and the Environment (RIVM)	Adam Meijer et al
EPI_ISL_1035682	Netherlands/LI-RIVM-12547/2021	2021-01-27	Europe	Netherlands	Dutch COVID-19 response team	National Institute for Public Health and the Environment (RIVM)	Adam Meijer et al
EPI_ISL_1035681	Netherlands/LI-RIVM-12548/2021	2021-01-27	Europe	Netherlands	Dutch COVID-19 response team	National Institute for Public Health and the Environment (RIVM)	Adam Meijer et al
EPI_ISL_1035680	Netherlands/LI-RIVM-12549/2021	2021-01-27	Europe	Netherlands	Dutch COVID-19 response team	National Institute for Public Health and the Environment (RIVM)	Adam Meijer et al
EPI_ISL_1035679	Netherlands/LI-RIVM-12550/2021	2021-01-30	Europe	Netherlands	Dutch COVID-19 response team	National Institute for Public Health and the Environment (RIVM)	Adam Meijer et al
EPI_ISL_1035678	Netherlands/LI-RIVM-12553/2021	2021-01-31	Europe	Netherlands	Dutch COVID-19 response team	National Institute for Public Health and the Environment (RIVM)	Adam Meijer et al
EPI_ISL_1035677	Netherlands/LI-RIVM-12554/2021	2021-01-31	Europe	Netherlands	Dutch COVID-19 response team	National Institute for Public Health and the Environment (RIVM)	Adam Meijer et al
EPI_ISL_1035676	Netherlands/LI-RIVM-12555/2021	2021-01-31	Europe	Netherlands	Dutch COVID-19 response team	National Institute for Public Health and the Environment (RIVM)	Adam Meijer et al
EPI_ISL_1035674	Netherlands/LI-RIVM-12612/2021	2021-01-20	Europe	Netherlands	Dutch COVID-19 response team	National Institute for Public Health and the Environment (RIVM)	Adam Meijer et al
EPI_ISL_1035673	Netherlands/LI-RIVM-12613/2021	2021-01-24	Europe	Netherlands	Dutch COVID-19 response team	National Institute for Public Health and the Environment (RIVM)	Adam Meijer et al
EPI_ISL_1035672	Netherlands/LI-RIVM-12614/2021	2021-01-23	Europe	Netherlands	Dutch COVID-19 response team	National Institute for Public Health and the Environment (RIVM)	Adam Meijer et al
EPI_ISL_1035047	Netherlands/LI-RIVM-12766/2021	2021-02-08	Europe	Netherlands	Dutch COVID-19 response team	National Institute for Public Health and the Environment (RIVM)	Adam Meijer et al
EPI_ISL_1035233	Netherlands/LI-RIVM-12771/2021	2021-01-13	Europe	Netherlands	Dutch COVID-19 response team	National Institute for Public Health and the Environment (RIVM)	Adam Meijer et al
EPI_ISL_1035671	Netherlands/LI-RIVM-13002/2021	2021-02-01	Europe	Netherlands	Dutch COVID-19 response team	National Institute for Public Health and the Environment (RIVM)	Adam Meijer et al
EPI_ISL_1035206	Netherlands/LI-RIVM-13003/2021	2021-02-02	Europe	Netherlands	Dutch COVID-19 response team	National Institute for Public Health and the Environment (RIVM)	Adam Meijer et al
EPI_ISL_1035046	Netherlands/LI-RIVM-13004/2021	2021-02-03	Europe	Netherlands	Dutch COVID-19 response team	National Institute for Public Health and the Environment (RIVM)	Adam Meijer et al
EPI_ISL_1035670	Netherlands/LI-RIVM-13005/2021	2021-02-04	Europe	Netherlands	Dutch COVID-19 response team	National Institute for Public Health and the Environment (RIVM)	Adam Meijer et al
EPI_ISL_1035045	Netherlands/LI-RIVM-13006/2021	2021-02-04	Europe	Netherlands	Dutch COVID-19 response team	National Institute for Public Health and the Environment (RIVM)	Adam Meijer et al
EPI_ISL_1035044	Netherlands/LI-RIVM-13007/2021	2021-02-05	Europe	Netherlands	Dutch COVID-19 response team	National Institute for Public Health and the Environment (RIVM)	Adam Meijer et al
EPI_ISL_1035183	Netherlands/LI-RIVM-13008/2021	2021-02-05	Europe	Netherlands	Dutch COVID-19 response team	National Institute for Public Health and the Environment (RIVM)	Adam Meijer et al
EPI_ISL_1035669	Netherlands/LI-RIVM-13009/2021	2021-02-07	Europe	Netherlands	Dutch COVID-19 response team	National Institute for Public Health and the Environment (RIVM)	Adam Meijer et al
EPI_ISL_1035043	Netherlands/LI-RIVM-13080/2021	2021-02-01	Europe	Netherlands	Dutch COVID-19 response team	National Institute for Public Health and the Environment (RIVM)	Adam Meijer et al
EPI_ISL_1035668	Netherlands/LI-RIVM-13081/2021	2021-02-01	Europe	Netherlands	Dutch COVID-19 response team	National Institute for Public Health and the Environment (RIVM)	Adam Meijer et al
EPI_ISL_1020304	Netherlands/LI-RIVM-13082/2021	2021-02-02	Europe	Netherlands	Dutch COVID-19 response team	National Institute for Public Health and the Environment (RIVM)	Adam Meijer et al
EPI_ISL_1035667	Netherlands/LI-RIVM-13083/2021	2021-02-02	Europe	Netherlands	Dutch COVID-19 response team	National Institute for Public Health and the Environment (RIVM)	Adam Meijer et al
EPI_ISL_1035666	Netherlands/LI-RIVM-13165/2021	2021-02-04	Europe	Netherlands	Dutch COVID-19 response team	National Institute for Public Health and the Environment (RIVM)	Adam Meijer et al
EPI_ISL_1035665	Netherlands/LI-RIVM-13235/2021	2021-01-11	Europe	Netherlands	Dutch COVID-19 response team	National Institute for Public Health and the Environment (RIVM)	Adam Meijer et al
EPI_ISL_1035664	Netherlands/LI-RIVM-13236/2021	2021-01-12	Europe	Netherlands	Dutch COVID-19 response team	National Institute for Public Health and the Environment (RIVM)	Adam Meijer et al
EPI_ISL_1089462	Netherlands/LI-RIVM-13255/2021	2021-02-03	Europe	Netherlands	Dutch COVID-19 response team	National Institute for Public Health and the Environment (RIVM)	Adam Meijer et al
EPI_ISL_1089447	Netherlands/LI-RIVM-13275/2021	2021-02-01	Europe	Netherlands	Dutch COVID-19 response team	National Institute for Public Health and the Environment (RIVM)	Adam Meijer et al
EPI_ISL_1089630	Netherlands/LI-RIVM-13312/2021	2021-02-05	Europe	Netherlands	Dutch COVID-19 response team	National Institute for Public Health and the Environment (RIVM)	Adam Meijer et al
EPI_ISL_1089937	Netherlands/LI-RIVM-13322/2021	2021-02-06	Europe	Netherlands	Dutch COVID-19 response team	National Institute for Public Health and the Environment (RIVM)	Adam Meijer et al
EPI_ISL_1089964	Netherlands/LI-RIVM-13331/2021	2021-02-08	Europe	Netherlands	Dutch COVID-19 response team	National Institute for Public Health and the Environment (RIVM)	Adam Meijer et al
EPI_ISL_1089965	Netherlands/LI-RIVM-13332/2021	2021-02-08	Europe	Netherlands	Dutch COVID-19 response team	National Institute for Public Health and the Environment (RIVM)	Adam Meijer et al
EPI_ISL_1090034	Netherlands/LI-RIVM-13333/2021	2021-02-09	Europe	Netherlands	Dutch COVID-19 response team	National Institute for Public Health and the Environment (RIVM)	Adam Meijer et al
EPI_ISL_1090037	Netherlands/LI-RIVM-13343/2021	2021-02-09	Europe	Netherlands	Dutch COVID-19 response team	National Institute for Public Health and the Environment (RIVM)	Adam Meijer et al
EPI_ISL_1089968	Netherlands/LI-RIVM-13351/2021	2021-02-08	Europe	Netherlands	Dutch COVID-19 response team	National Institute for Public Health and the Environment (RIVM)	Adam Meijer et al
EPI_ISL_1090039	Netherlands/LI-RIVM-13353/2021	2021-02-09	Europe	Netherlands	Dutch COVID-19 response team	National Institute for Public Health and the Environment (RIVM)	Adam Meijer et al
EPI_ISL_1090040	Netherlands/LI-RIVM-13354/2021	2021-02-09	Europe	Netherlands	Dutch COVID-19 response team	National Institute for Public Health and the Environment (RIVM)	Adam Meijer et al
EPI_ISL_1089970	Netherlands/LI-RIVM-13361/2021	2021-02-08	Europe	Netherlands	Dutch COVID-19 response team	National Institute for Public Health and the Environment (RIVM)	Adam Meijer et al
EPI_ISL_1090041	Netherlands/LI-RIVM-13362/2021	2021-02-09	Europe	Netherlands	Dutch COVID-19 response team	National Institute for Public Health and the Environment (RIVM)	Adam Meijer et al
EPI_ISL_1090042	Netherlands/LI-RIVM-13363/2021	2021-02-09	Europe	Netherlands	Dutch COVID-19 response team	National Institute for Public Health and the Environment (RIVM)	Adam Meijer et al
EPI_ISL_1089971	Netherlands/LI-RIVM-13370/2021	2021-02-08	Europe	Netherlands	Dutch COVID-19 response team	National Institute for Public Health and the Environment (RIVM)	Adam Meijer et al
EPI_ISL_1089972	Netherlands/LI-RIVM-13371/2021	2021-02-08	Europe	Netherlands	Dutch COVID-19 response team	National Institute for Public Health and the Environment (RIVM)	Adam Meijer et al
EPI_ISL_1090045	Netherlands/LI-RIVM-13373/2021	2021-02-09	Europe	Netherlands	Dutch COVID-19 response team	National Institute for Public Health and the Environment (RIVM)	Adam Meijer et al
EPI_ISL_1090046	Netherlands/LI-RIVM-13375/2021	2021-02-09	Europe	Netherlands	Dutch COVID-19 response team	National Institute for Public Health and the Environment (RIVM)	Adam Meijer et al
EPI_ISL_1090048	Netherlands/LI-RIVM-13384/2021	2021-02-09	Europe	Netherlands	Dutch COVID-19 response team	National Institute for Public Health and the Environment (RIVM)	Adam Meijer et al
EPI_ISL_1089975	Netherlands/LI-RIVM-13391/2021	2021-02-08	Europe	Netherlands	Dutch COVID-19 response team	National Institute for Public Health and the Environment (RIVM)	Adam Meijer et al
EPI_ISL_1089617	Netherlands/LI-RIVM-13392/2021	2021-02-08	Europe	Netherlands	Dutch COVID-19 response team	National Institute for Public Health and the Environment (RIVM)	Adam Meijer et al
EPI_ISL_1089976	Netherlands/LI-RIVM-13401/2021	2021-02-08	Europe	Netherlands	Dutch COVID-19 response team	National Institute for Public Health and the Environment (RIVM)	Adam Meijer et al
EPI_ISL_1090052	Netherlands/LI-RIVM-13403/2021	2021-02-09	Europe	Netherlands	Dutch COVID-19 response team	National Institute for Public Health and the Environment (RIVM)	Adam Meijer et al
EPI_ISL_1090105	Netherlands/LI-RIVM-13406/2021	2021-02-10	Europe	Netherlands	Dutch COVID-19 response team	National Institute for Public Health and the Environment (RIVM)	Adam Meijer et al
EPI_ISL_1090107	Netherlands/LI-RIVM-13417/2021	2021-02-10	Europe	Netherlands	Dutch COVID-19 response team	National Institute for Public Health and the Environment (RIVM)	Adam Meijer et al
EPI_ISL_1090108	Netherlands/LI-RIVM-13418/2021	2021-02-10	Europe	Netherlands	Dutch COVID-19 response team	National Institute for Public Health and the Environment (RIVM)	Adam Meijer et al
EPI_ISL_1089520	Netherlands/LI-RIVM-13419/2021	2021-02-09	Europe	Netherlands	Dutch COVID-19 response team	National Institute for Public Health and the Environment (RIVM)	Adam Meijer et al
EPI_ISL_1090057	Netherlands/LI-RIVM-13435/2021	2021-02-09	Europe	Netherlands	Dutch COVID-19 response team	National Institute for Public Health and the Environment (RIVM)	Adam Meijer et al
EPI_ISL_1089709	Netherlands/LI-RIVM-13438/2021	2021-02-09	Europe	Netherlands	Dutch COVID-19 response team	National Institute for Public Health and the Environment (RIVM)	Adam Meijer et al
EPI_ISL_1089493	Netherlands/LI-RIVM-13447/2021	2021-02-05	Europe	Netherlands	Dutch COVID-19 response team	National Institute for Public Health and the Environment (RIVM)	Adam Meijer et al
EPI_ISL_1090114	Netherlands/LI-RIVM-13455/2021	2021-02-10	Europe	Netherlands	Dutch COVID-19 response team	National Institute for Public Health and the Environment (RIVM)	Adam Meijer et al
EPI_ISL_1089924	Netherlands/LI-RIVM-13491/2021	2021-02-05	Europe	Netherlands	Dutch COVID-19 response team	National Institute for Public Health and the Environment (RIVM)	Adam Meijer et al
EPI_ISL_1089977	Netherlands/LI-RIVM-13492/2021	2021-02-08	Europe	Netherlands	Dutch COVID-19 response team	National Institute for Public Health and the Environment (RIVM)	Adam Meijer et al
EPI_ISL_1089978	Netherlands/LI-RIVM-13493/2021	2021-02-08	Europe	Netherlands	Dutch COVID-19 response team	National Institute for Public Health and the Environment (RIVM)	Adam Meijer et al
EPI_ISL_1090059	Netherlands/LI-RIVM-13494/2021	2021-02-09	Europe	Netherlands	Dutch COVID-19 response team	National Institute for Public Health and the Environment (RIVM)	Adam Meijer et al
EPI_ISL_1090119	Netherlands/LI-RIVM-13495/2021	2021-02-10	Europe	Netherlands	Dutch COVID-19 response team	National Institute for Public Health and the Environment (RIVM)	Adam Meijer et al
EPI_ISL_1090060	Netherlands/LI-RIVM-13505/2021	2021-02-09	Europe	Netherlands	Dutch COVID-19 response team	National Institute for Public Health and the Environment (RIVM)	Adam Meijer et al
EPI_ISL_1089984	Netherlands/LI-RIVM-13512/2021	2021-02-08	Europe	Netherlands	Dutch COVID-19 response team	National Institute for Public Health and the Environment (RIVM)	Adam Meijer et al
EPI_ISL_1090061	Netherlands/LI-RIVM-13514/2021	2021-02-09	Europe	Netherlands	Dutch COVID-19 response team	National Institute for Public Health and the Environment (RIVM)	Adam Meijer et al
EPI_ISL_1090121	Netherlands/LI-RIVM-13515/2021	2021-02-10	Europe	Netherlands	Dutch COVID-19 response team	National Institute for Public Health and the Environment (RIVM)	Adam Meijer et al
EPI_ISL_1090063	Netherlands/LI-RIVM-13524/2021	2021-02-09	Europe	Netherlands	Dutch COVID-19 response team	National Institute for Public Health and the Environment (RIVM)	Adam Meijer et al
EPI_ISL_1090122	Netherlands/LI-RIVM-13526/2021	2021-02-10	Europe	Netherlands	Dutch COVID-19 response team	National Institute for Public Health and the Environment (RIVM)	Adam Meijer et al
EPI_ISL_1089989	Netherlands/LI-RIVM-13534/2021	2021-02-08	Europe	Netherlands	Dutch COVID-19 response team	National Institute for Public Health and the Environment (RIVM)	Adam Meijer et al
EPI_ISL_1090065	Netherlands/LI-RIVM-13535/2021	2021-02-09	Europe	Netherlands	Dutch COVID-19 response team	National Institute for Public Health and the Environment (RIVM)	Adam Meijer et al
EPI_ISL_1090066	Netherlands/LI-RIVM-13536/2021	2021-02-09	Europe	Netherlands	Dutch COVID-19 response team	National Institute for Public Health and the Environment (RIVM)	Adam Meijer et al
EPI_ISL_1090067	Netherlands/LI-RIVM-13545/2021	2021-02-09	Europe	Netherlands	Dutch COVID-19 response team	National Institute for Public Health and the Environment (RIVM)	Adam Meijer et al
EPI_ISL_1090068	Netherlands/LI-RIVM-13546/2021	2021-02-09	Europe	Netherlands	Dutch COVID-19 response team	National Institute for Public Health and the Environment (RIVM)	Adam Meijer et al
EPI_ISL_1089994	Netherlands/LI-RIVM-13555/2021	2021-02-08	Europe	Netherlands	Dutch COVID-19 response team	National Institute for Public Health and the Environment (RIVM)	Adam Meijer et al
EPI_ISL_1089802	Netherlands/LI-RIVM-13556/2021	2021-02-09	Europe	Netherlands	Dutch COVID-19 response team	National Institute for Public Health and the Environment (RIVM)	Adam Meijer et al
EPI_ISL_1090069	Netherlands/LI-RIVM-13557/2021	2021-02-09	Europe	Netherlands	Dutch COVID-19 response team	National Institute for Public Health and the Environment (RIVM)	Adam Meijer et al
EPI_ISL_1090070	Netherlands/LI-RIVM-13567/2021	2021-02-09	Europe	Netherlands	Dutch COVID-19 response team	National Institute for Public Health and the Environment (RIVM)	Adam Meijer et al
EPI_ISL_1090126	Netherlands/LI-RIVM-13568/2021	2021-02-10	Europe	Netherlands	Dutch COVID-19 response team	National Institute for Public Health and the Environment (RIVM)	Adam Meijer et al
EPI_ISL_1090127	Netherlands/LI-RIVM-13569/2021	2021-02-10	Europe	Netherlands	Dutch COVID-19 response team	National Institute for Public Health and the Environment (RIVM)	Adam Meijer et al
EPI_ISL_1090128	Netherlands/LI-RIVM-13570/2021	2021-02-10	Europe	Netherlands	Dutch COVID-19 response team	National Institute for Public Health and the Environment (RIVM)	Adam Meijer et al
EPI_ISL_1090129	Netherlands/LI-RIVM-13578/2021	2021-02-10	Europe	Netherlands	Dutch COVID-19 response team	National Institute for Public Health and the Environment (RIVM)	Adam Meijer et al
EPI_ISL_1089525	Netherlands/LI-RIVM-13580/2021	2021-02-09	Europe	Netherlands	Dutch COVID-19 response team	National Institute for Public Health and the Environment (RIVM)	Adam Meijer et al
EPI_ISL_1089526	Netherlands/LI-RIVM-13591/2021	2021-02-09	Europe	Netherlands	Dutch COVID-19 response team	National Institute for Public Health and the Environment (RIVM)	Adam Meijer et al
EPI_ISL_1090072	Netherlands/LI-RIVM-13607/2021	2021-02-09	Europe	Netherlands	Dutch COVID-19 response team	National Institute for Public Health and the Environment (RIVM)	Adam Meijer et al
EPI_ISL_1090135	Netherlands/LI-RIVM-13608/2021	2021-02-10	Europe	Netherlands	Dutch COVID-19 response team	National Institute for Public Health and the Environment (RIVM)	Adam Meijer et al
EPI_ISL_1089479	Netherlands/LI-RIVM-13617/2021	2021-02-03	Europe	Netherlands	Dutch COVID-19 response team	National Institute for Public Health and the Environment (RIVM)	Adam Meijer et al
EPI_ISL_1089583	Netherlands/LI-RIVM-13626/2021	2021-02-09	Europe	Netherlands	Dutch COVID-19 response team	National Institute for Public Health and the Environment (RIVM)	Adam Meijer et al
EPI_ISL_1090137	Netherlands/LI-RIVM-13627/2021	2021-02-10	Europe	Netherlands	Dutch COVID-19 response team	National Institute for Public Health and the Environment (RIVM)	Adam Meijer et al
EPI_ISL_1089489	Netherlands/LI-RIVM-13628/2021	2021-02-04	Europe	Netherlands	Dutch COVID-19 response team	National Institute for Public Health and the Environment (RIVM)	Adam Meijer et al
EPI_ISL_1090006	Netherlands/LI-RIVM-13635/2021	2021-02-08	Europe	Netherlands	Dutch COVID-19 response team	National Institute for Public Health and the Environment (RIVM)	Adam Meijer et al
EPI_ISL_1089497	Netherlands/LI-RIVM-13637/2021	2021-02-05	Europe	Netherlands	Dutch COVID-19 response team	National Institute for Public Health and the Environment (RIVM)	Adam Meijer et al
EPI_ISL_1089890	Netherlands/LI-RIVM-13803/2021	2021-02-02	Europe	Netherlands	Dutch COVID-19 response team	National Institute for Public Health and the Environment (RIVM)	Adam Meijer et al
EPI_ISL_1089931	Netherlands/LI-RIVM-13823/2021	2021-02-05	Europe	Netherlands	Dutch COVID-19 response team	National Institute for Public Health and the Environment (RIVM)	Adam Meijer et al
EPI_ISL_1089821	Netherlands/LI-RIVM-13824/2021	2021-01-15	Europe	Netherlands	Dutch COVID-19 response team	National Institute for Public Health and the Environment (RIVM)	Adam Meijer et al
EPI_ISL_1089871	Netherlands/LI-RIVM-13836/2021	2021-02-01	Europe	Netherlands	Dutch COVID-19 response team	National Institute for Public Health and the Environment (RIVM)	Adam Meijer et al
EPI_ISL_1090015	Netherlands/LI-RIVM-13837/2021	2021-02-08	Europe	Netherlands	Dutch COVID-19 response team	National Institute for Public Health and the Environment (RIVM)	Adam Meijer et al
EPI_ISL_1089873	Netherlands/LI-RIVM-13843/2021	2021-02-01	Europe	Netherlands	Dutch COVID-19 response team	National Institute for Public Health and the Environment (RIVM)	Adam Meijer et al
EPI_ISL_1090016	Netherlands/LI-RIVM-13844/2021	2021-02-08	Europe	Netherlands	Dutch COVID-19 response team	National Institute for Public Health and the Environment (RIVM)	Adam Meijer et al
EPI_ISL_1089892	Netherlands/LI-RIVM-13849/2021	2021-02-02	Europe	Netherlands	Dutch COVID-19 response team	National Institute for Public Health and the Environment (RIVM)	Adam Meijer et al
EPI_ISL_1089784	Netherlands/LI-RIVM-13850/2021	2021-02-08	Europe	Netherlands	Dutch COVID-19 response team	National Institute for Public Health and the Environment (RIVM)	Adam Meijer et al
EPI_ISL_1089825	Netherlands/LI-RIVM-13855/2021	2021-01-19	Europe	Netherlands	Dutch COVID-19 response team	National Institute for Public Health and the Environment (RIVM)	Adam Meijer et al
EPI_ISL_1089893	Netherlands/LI-RIVM-13859/2021	2021-02-02	Europe	Netherlands	Dutch COVID-19 response team	National Institute for Public Health and the Environment (RIVM)	Adam Meijer et al
EPI_ISL_1089874	Netherlands/LI-RIVM-13869/2021	2021-02-01	Europe	Netherlands	Dutch COVID-19 response team	National Institute for Public Health and the Environment (RIVM)	Adam Meijer et al
EPI_ISL_1089826	Netherlands/LI-RIVM-13876/2021	2021-01-19	Europe	Netherlands	Dutch COVID-19 response team	National Institute for Public Health and the Environment (RIVM)	Adam Meijer et al
EPI_ISL_1089822	Netherlands/LI-RIVM-13879/2021	2021-01-15	Europe	Netherlands	Dutch COVID-19 response team	National Institute for Public Health and the Environment (RIVM)	Adam Meijer et al
EPI_ISL_1089515	Netherlands/LI-RIVM-13882/2021	2021-02-08	Europe	Netherlands	Dutch COVID-19 response team	National Institute for Public Health and the Environment (RIVM)	Adam Meijer et al
EPI_ISL_1089823	Netherlands/LI-RIVM-13883/2021	2021-01-16	Europe	Netherlands	Dutch COVID-19 response team	National Institute for Public Health and the Environment (RIVM)	Adam Meijer et al
EPI_ISL_1089516	Netherlands/LI-RIVM-13887/2021	2021-02-08	Europe	Netherlands	Dutch COVID-19 response team	National Institute for Public Health and the Environment (RIVM)	Adam Meijer et al
EPI_ISL_1089827	Netherlands/LI-RIVM-13888/2021	2021-01-19	Europe	Netherlands	Dutch COVID-19 response team	National Institute for Public Health and the Environment (RIVM)	Adam Meijer et al
EPI_ISL_1090192	Netherlands/LI-RIVM-13993/2021	2021-02-11	Europe	Netherlands	Dutch COVID-19 response team	National Institute for Public Health and the Environment (RIVM)	Adam Meijer et al
EPI_ISL_1090097	Netherlands/LI-RIVM-13995/2021	2021-02-09	Europe	Netherlands	Dutch COVID-19 response team	National Institute for Public Health and the Environment (RIVM)	Adam Meijer et al
EPI_ISL_1089553	Netherlands/LI-RIVM-13997/2021	2021-02-10	Europe	Netherlands	Dutch COVID-19 response team	National Institute for Public Health and the Environment (RIVM)	Adam Meijer et al
EPI_ISL_1090193	Netherlands/LI-RIVM-14004/2021	2021-02-11	Europe	Netherlands	Dutch COVID-19 response team	National Institute for Public Health and the Environment (RIVM)	Adam Meijer et al
EPI_ISL_1089749	Netherlands/LI-RIVM-14006/2021	2021-02-10	Europe	Netherlands	Dutch COVID-19 response team	National Institute for Public Health and the Environment (RIVM)	Adam Meijer et al
EPI_ISL_1089542	Netherlands/LI-RIVM-14055/2021	2021-02-09	Europe	Netherlands	Dutch COVID-19 response team	National Institute for Public Health and the Environment (RIVM)	Adam Meijer et al
EPI_ISL_1089573	Netherlands/LI-RIVM-14064/2021	2021-02-12	Europe	Netherlands	Dutch COVID-19 response team	National Institute for Public Health and the Environment (RIVM)	Adam Meijer et al
EPI_ISL_1165747	Netherlands/LI-RIVM-14691/2021	2021-02-16	Europe	Netherlands	Dutch COVID-19 response team	National Institute for Public Health and the Environment (RIVM)	Adam Meijer et al
EPI_ISL_1165748	Netherlands/LI-RIVM-14692/2021	2021-02-19	Europe	Netherlands	Dutch COVID-19 response team	National Institute for Public Health and the Environment (RIVM)	Adam Meijer et al
EPI_ISL_1165749	Netherlands/LI-RIVM-14700/2021	2021-02-16	Europe	Netherlands	Dutch COVID-19 response team	National Institute for Public Health and the Environment (RIVM)	Adam Meijer et al
EPI_ISL_1165468	Netherlands/LI-RIVM-14707/2021	2021-02-14	Europe	Netherlands	Dutch COVID-19 response team	National Institute for Public Health and the Environment (RIVM)	Adam Meijer et al
EPI_ISL_1165750	Netherlands/LI-RIVM-14708/2021	2021-02-17	Europe	Netherlands	Dutch COVID-19 response team	National Institute for Public Health and the Environment (RIVM)	Adam Meijer et al
EPI_ISL_1165469	Netherlands/LI-RIVM-14709/2021	2021-02-21	Europe	Netherlands	Dutch COVID-19 response team	National Institute for Public Health and the Environment (RIVM)	Adam Meijer et al
EPI_ISL_1165751	Netherlands/LI-RIVM-14716/2021	2021-02-15	Europe	Netherlands	Dutch COVID-19 response team	National Institute for Public Health and the Environment (RIVM)	Adam Meijer et al
EPI_ISL_1165752	Netherlands/LI-RIVM-14717/2021	2021-02-18	Europe	Netherlands	Dutch COVID-19 response team	National Institute for Public Health and the Environment (RIVM)	Adam Meijer et al
EPI_ISL_1165470	Netherlands/LI-RIVM-14726/2021	2021-02-15	Europe	Netherlands	Dutch COVID-19 response team	National Institute for Public Health and the Environment (RIVM)	Adam Meijer et al
EPI_ISL_1165308	Netherlands/LI-RIVM-14727/2021	2021-02-15	Europe	Netherlands	Dutch COVID-19 response team	National Institute for Public Health and the Environment (RIVM)	Adam Meijer et al
EPI_ISL_1165471	Netherlands/LI-RIVM-14736/2021	2021-02-18	Europe	Netherlands	Dutch COVID-19 response team	National Institute for Public Health and the Environment (RIVM)	Adam Meijer et al
EPI_ISL_1165472	Netherlands/LI-RIVM-14745/2021	2021-02-16	Europe	Netherlands	Dutch COVID-19 response team	National Institute for Public Health and the Environment (RIVM)	Adam Meijer et al
EPI_ISL_1165473	Netherlands/LI-RIVM-14746/2021	2021-02-19	Europe	Netherlands	Dutch COVID-19 response team	National Institute for Public Health and the Environment (RIVM)	Adam Meijer et al
EPI_ISL_1165753	Netherlands/LI-RIVM-14754/2021	2021-02-16	Europe	Netherlands	Dutch COVID-19 response team	National Institute for Public Health and the Environment (RIVM)	Adam Meijer et al
EPI_ISL_1165474	Netherlands/LI-RIVM-14755/2021	2021-02-19	Europe	Netherlands	Dutch COVID-19 response team	National Institute for Public Health and the Environment (RIVM)	Adam Meijer et al
EPI_ISL_1216290	Netherlands/LI-RIVM-15542/2021	2021-01-22	Europe	Netherlands	Dutch COVID-19 response team	National Institute for Public Health and the Environment (RIVM)	Adam Meijer et al
EPI_ISL_1216292	Netherlands/LI-RIVM-15543/2021	2021-01-22	Europe	Netherlands	Dutch COVID-19 response team	National Institute for Public Health and the Environment (RIVM)	Adam Meijer et al
EPI_ISL_1216312	Netherlands/LI-RIVM-15554/2021	2021-01-24	Europe	Netherlands	Dutch COVID-19 response team	National Institute for Public Health and the Environment (RIVM)	Adam Meijer et al
EPI_ISL_1216315	Netherlands/LI-RIVM-15556/2021	2021-01-23	Europe	Netherlands	Dutch COVID-19 response team	National Institute for Public Health and the Environment (RIVM)	Adam Meijer et al
EPI_ISL_1216331	Netherlands/LI-RIVM-15565/2021	2021-01-21	Europe	Netherlands	Dutch COVID-19 response team	National Institute for Public Health and the Environment (RIVM)	Adam Meijer et al
EPI_ISL_1232541	Netherlands/LI-RIVM-15866/2021	2021-02-22	Europe	Netherlands	Dutch COVID-19 response team	National Institute for Public Health and the Environment (RIVM)	Adam Meijer et al
EPI_ISL_1232542	Netherlands/LI-RIVM-15867/2021	2021-02-24	Europe	Netherlands	Dutch COVID-19 response team	National Institute for Public Health and the Environment (RIVM)	Adam Meijer et al
EPI_ISL_1232544	Netherlands/LI-RIVM-15869/2021	2021-02-19	Europe	Netherlands	Dutch COVID-19 response team	National Institute for Public Health and the Environment (RIVM)	Adam Meijer et al
EPI_ISL_1232553	Netherlands/LI-RIVM-15878/2021	2021-02-22	Europe	Netherlands	Dutch COVID-19 response team	National Institute for Public Health and the Environment (RIVM)	Adam Meijer et al
EPI_ISL_1232554	Netherlands/LI-RIVM-15879/2021	2021-02-24	Europe	Netherlands	Dutch COVID-19 response team	National Institute for Public Health and the Environment (RIVM)	Adam Meijer et al
EPI_ISL_1232556	Netherlands/LI-RIVM-15881/2021	2021-02-19	Europe	Netherlands	Dutch COVID-19 response team	National Institute for Public Health and the Environment (RIVM)	Adam Meijer et al
EPI_ISL_1232565	Netherlands/LI-RIVM-15890/2021	2021-02-22	Europe	Netherlands	Dutch COVID-19 response team	National Institute for Public Health and the Environment (RIVM)	Adam Meijer et al
EPI_ISL_1232566	Netherlands/LI-RIVM-15891/2021	2021-02-25	Europe	Netherlands	Dutch COVID-19 response team	National Institute for Public Health and the Environment (RIVM)	Adam Meijer et al
EPI_ISL_1232568	Netherlands/LI-RIVM-15893/2021	2021-02-20	Europe	Netherlands	Dutch COVID-19 response team	National Institute for Public Health and the Environment (RIVM)	Adam Meijer et al
EPI_ISL_1232577	Netherlands/LI-RIVM-15902/2021	2021-02-25	Europe	Netherlands	Dutch COVID-19 response team	National Institute for Public Health and the Environment (RIVM)	Adam Meijer et al
EPI_ISL_1232579	Netherlands/LI-RIVM-15904/2021	2021-02-21	Europe	Netherlands	Dutch COVID-19 response team	National Institute for Public Health and the Environment (RIVM)	Adam Meijer et al
EPI_ISL_1232587	Netherlands/LI-RIVM-15912/2021	2021-02-23	Europe	Netherlands	Dutch COVID-19 response team	National Institute for Public Health and the Environment (RIVM)	Adam Meijer et al
EPI_ISL_1232588	Netherlands/LI-RIVM-15913/2021	2021-02-26	Europe	Netherlands	Dutch COVID-19 response team	National Institute for Public Health and the Environment (RIVM)	Adam Meijer et al
EPI_ISL_1232589	Netherlands/LI-RIVM-15914/2021	2021-02-18	Europe	Netherlands	Dutch COVID-19 response team	National Institute for Public Health and the Environment (RIVM)	Adam Meijer et al
EPI_ISL_1232590	Netherlands/LI-RIVM-15915/2021	2021-02-22	Europe	Netherlands	Dutch COVID-19 response team	National Institute for Public Health and the Environment (RIVM)	Adam Meijer et al
EPI_ISL_1232597	Netherlands/LI-RIVM-15922/2021	2021-02-23	Europe	Netherlands	Dutch COVID-19 response team	National Institute for Public Health and the Environment (RIVM)	Adam Meijer et al
EPI_ISL_1232599	Netherlands/LI-RIVM-15924/2021	2021-02-19	Europe	Netherlands	Dutch COVID-19 response team	National Institute for Public Health and the Environment (RIVM)	Adam Meijer et al
EPI_ISL_1232609	Netherlands/LI-RIVM-15934/2021	2021-02-24	Europe	Netherlands	Dutch COVID-19 response team	National Institute for Public Health and the Environment (RIVM)	Adam Meijer et al
EPI_ISL_1232611	Netherlands/LI-RIVM-15936/2021	2021-02-19	Europe	Netherlands	Dutch COVID-19 response team	National Institute for Public Health and the Environment (RIVM)	Adam Meijer et al
EPI_ISL_1232621	Netherlands/LI-RIVM-15946/2021	2021-02-24	Europe	Netherlands	Dutch COVID-19 response team	National Institute for Public Health and the Environment (RIVM)	Adam Meijer et al
EPI_ISL_1232622	Netherlands/LI-RIVM-15947/2021	2021-02-18	Europe	Netherlands	Dutch COVID-19 response team	National Institute for Public Health and the Environment (RIVM)	Adam Meijer et al
EPI_ISL_1232623	Netherlands/LI-RIVM-15948/2021	2021-02-19	Europe	Netherlands	Dutch COVID-19 response team	National Institute for Public Health and the Environment (RIVM)	Adam Meijer et al
EPI_ISL_1232718	Netherlands/LI-RIVM-16043/2021	2021-02-21	Europe	Netherlands	Dutch COVID-19 response team	National Institute for Public Health and the Environment (RIVM)	Adam Meijer et al
EPI_ISL_1232729	Netherlands/LI-RIVM-16054/2021	2021-02-11	Europe	Netherlands	Dutch COVID-19 response team	National Institute for Public Health and the Environment (RIVM)	Adam Meijer et al
EPI_ISL_1288946	Netherlands/LI-RIVM-17069/2021	2021-03-02	Europe	Netherlands	Dutch COVID-19 response team	National Institute for Public Health and the Environment (RIVM)	Adam Meijer et al
EPI_ISL_1288947	Netherlands/LI-RIVM-17078/2021	2021-03-03	Europe	Netherlands	Dutch COVID-19 response team	National Institute for Public Health and the Environment (RIVM)	Adam Meijer et al
EPI_ISL_1288948	Netherlands/LI-RIVM-17085/2021	2021-03-03	Europe	Netherlands	Dutch COVID-19 response team	National Institute for Public Health and the Environment (RIVM)	Adam Meijer et al
EPI_ISL_1288949	Netherlands/LI-RIVM-17092/2021	2021-02-28	Europe	Netherlands	Dutch COVID-19 response team	National Institute for Public Health and the Environment (RIVM)	Adam Meijer et al
EPI_ISL_1288950	Netherlands/LI-RIVM-17093/2021	2021-03-03	Europe	Netherlands	Dutch COVID-19 response team	National Institute for Public Health and the Environment (RIVM)	Adam Meijer et al
EPI_ISL_1289302	Netherlands/LI-RIVM-17099/2021	2021-03-04	Europe	Netherlands	Dutch COVID-19 response team	National Institute for Public Health and the Environment (RIVM)	Adam Meijer et al
EPI_ISL_1289140	Netherlands/LI-RIVM-17104/2021	2021-03-01	Europe	Netherlands	Dutch COVID-19 response team	National Institute for Public Health and the Environment (RIVM)	Adam Meijer et al
EPI_ISL_1288952	Netherlands/LI-RIVM-17110/2021	2021-03-02	Europe	Netherlands	Dutch COVID-19 response team	National Institute for Public Health and the Environment (RIVM)	Adam Meijer et al
EPI_ISL_1371115	Netherlands/LI-RIVM-17383/2021	2021-03-04	Europe	Netherlands	Dutch COVID-19 response team	National Institute for Public Health and the Environment (RIVM)	Adam Meijer et al
EPI_ISL_1371117	Netherlands/LI-RIVM-17385/2021	2021-03-04	Europe	Netherlands	Dutch COVID-19 response team	National Institute for Public Health and the Environment (RIVM)	Adam Meijer et al
EPI_ISL_1371121	Netherlands/LI-RIVM-17391/2021	2021-03-04	Europe	Netherlands	Dutch COVID-19 response team	National Institute for Public Health and the Environment (RIVM)	Adam Meijer et al
EPI_ISL_1371131	Netherlands/LI-RIVM-17404/2021	2021-03-04	Europe	Netherlands	Dutch COVID-19 response team	National Institute for Public Health and the Environment (RIVM)	Adam Meijer et al
EPI_ISL_1370082	Netherlands/LI-RIVM-17416/2021	2021-03-05	Europe	Netherlands	Dutch COVID-19 response team	National Institute for Public Health and the Environment (RIVM)	Adam Meijer et al
EPI_ISL_1371139	Netherlands/LI-RIVM-17418/2021	2021-03-03	Europe	Netherlands	Dutch COVID-19 response team	National Institute for Public Health and the Environment (RIVM)	Adam Meijer et al
EPI_ISL_1370087	Netherlands/LI-RIVM-17421/2021	2021-03-04	Europe	Netherlands	Dutch COVID-19 response team	National Institute for Public Health and the Environment (RIVM)	Adam Meijer et al
EPI_ISL_1371142	Netherlands/LI-RIVM-17426/2021	2021-03-03	Europe	Netherlands	Dutch COVID-19 response team	National Institute for Public Health and the Environment (RIVM)	Adam Meijer et al
EPI_ISL_1371144	Netherlands/LI-RIVM-17429/2021	2021-03-04	Europe	Netherlands	Dutch COVID-19 response team	National Institute for Public Health and the Environment (RIVM)	Adam Meijer et al
EPI_ISL_1371151	Netherlands/LI-RIVM-17437/2021	2021-03-04	Europe	Netherlands	Dutch COVID-19 response team	National Institute for Public Health and the Environment (RIVM)	Adam Meijer et al
EPI_ISL_1371154	Netherlands/LI-RIVM-17442/2021	2021-03-05	Europe	Netherlands	Dutch COVID-19 response team	National Institute for Public Health and the Environment (RIVM)	Adam Meijer et al
EPI_ISL_1371272	Netherlands/LI-RIVM-17644/2021	2021-03-05	Europe	Netherlands	Dutch COVID-19 response team	National Institute for Public Health and the Environment (RIVM)	Adam Meijer et al
EPI_ISL_1371276	Netherlands/LI-RIVM-17648/2021	2021-03-06	Europe	Netherlands	Dutch COVID-19 response team	National Institute for Public Health and the Environment (RIVM)	Adam Meijer et al
EPI_ISL_1371277	Netherlands/LI-RIVM-17649/2021	2021-03-06	Europe	Netherlands	Dutch COVID-19 response team	National Institute for Public Health and the Environment (RIVM)	Adam Meijer et al
EPI_ISL_1371282	Netherlands/LI-RIVM-17657/2021	2021-03-06	Europe	Netherlands	Dutch COVID-19 response team	National Institute for Public Health and the Environment (RIVM)	Adam Meijer et al
EPI_ISL_1371284	Netherlands/LI-RIVM-17659/2021	2021-03-06	Europe	Netherlands	Dutch COVID-19 response team	National Institute for Public Health and the Environment (RIVM)	Adam Meijer et al
EPI_ISL_1371285	Netherlands/LI-RIVM-17660/2021	2021-03-06	Europe	Netherlands	Dutch COVID-19 response team	National Institute for Public Health and the Environment (RIVM)	Adam Meijer et al
EPI_ISL_1371286	Netherlands/LI-RIVM-17661/2021	2021-03-06	Europe	Netherlands	Dutch COVID-19 response team	National Institute for Public Health and the Environment (RIVM)	Adam Meijer et al
EPI_ISL_1371288	Netherlands/LI-RIVM-17663/2021	2021-03-07	Europe	Netherlands	Dutch COVID-19 response team	National Institute for Public Health and the Environment (RIVM)	Adam Meijer et al
EPI_ISL_1371292	Netherlands/LI-RIVM-17668/2021	2021-03-06	Europe	Netherlands	Dutch COVID-19 response team	National Institute for Public Health and the Environment (RIVM)	Adam Meijer et al
EPI_ISL_1371294	Netherlands/LI-RIVM-17670/2021	2021-03-06	Europe	Netherlands	Dutch COVID-19 response team	National Institute for Public Health and the Environment (RIVM)	Adam Meijer et al
EPI_ISL_1371297	Netherlands/LI-RIVM-17673/2021	2021-03-07	Europe	Netherlands	Dutch COVID-19 response team	National Institute for Public Health and the Environment (RIVM)	Adam Meijer et al
EPI_ISL_1371298	Netherlands/LI-RIVM-17674/2021	2021-03-07	Europe	Netherlands	Dutch COVID-19 response team	National Institute for Public Health and the Environment (RIVM)	Adam Meijer et al
EPI_ISL_1371301	Netherlands/LI-RIVM-17678/2021	2021-03-06	Europe	Netherlands	Dutch COVID-19 response team	National Institute for Public Health and the Environment (RIVM)	Adam Meijer et al
EPI_ISL_1371304	Netherlands/LI-RIVM-17681/2021	2021-03-06	Europe	Netherlands	Dutch COVID-19 response team	National Institute for Public Health and the Environment (RIVM)	Adam Meijer et al
EPI_ISL_1371309	Netherlands/LI-RIVM-17686/2021	2021-03-05	Europe	Netherlands	Dutch COVID-19 response team	National Institute for Public Health and the Environment (RIVM)	Adam Meijer et al
EPI_ISL_1371312	Netherlands/LI-RIVM-17689/2021	2021-03-06	Europe	Netherlands	Dutch COVID-19 response team	National Institute for Public Health and the Environment (RIVM)	Adam Meijer et al
EPI_ISL_1371316	Netherlands/LI-RIVM-17695/2021	2021-03-07	Europe	Netherlands	Dutch COVID-19 response team	National Institute for Public Health and the Environment (RIVM)	Adam Meijer et al
EPI_ISL_1371320	Netherlands/LI-RIVM-17700/2021	2021-03-06	Europe	Netherlands	Dutch COVID-19 response team	National Institute for Public Health and the Environment (RIVM)	Adam Meijer et al
EPI_ISL_1371323	Netherlands/LI-RIVM-17703/2021	2021-03-06	Europe	Netherlands	Dutch COVID-19 response team	National Institute for Public Health and the Environment (RIVM)	Adam Meijer et al
EPI_ISL_1371329	Netherlands/LI-RIVM-17712/2021	2021-03-06	Europe	Netherlands	Dutch COVID-19 response team	National Institute for Public Health and the Environment (RIVM)	Adam Meijer et al
EPI_ISL_1371330	Netherlands/LI-RIVM-17713/2021	2021-03-06	Europe	Netherlands	Dutch COVID-19 response team	National Institute for Public Health and the Environment (RIVM)	Adam Meijer et al
EPI_ISL_1370283	Netherlands/LI-RIVM-17715/2021	2021-03-07	Europe	Netherlands	Dutch COVID-19 response team	National Institute for Public Health and the Environment (RIVM)	Adam Meijer et al
EPI_ISL_1371332	Netherlands/LI-RIVM-17716/2021	2021-03-07	Europe	Netherlands	Dutch COVID-19 response team	National Institute for Public Health and the Environment (RIVM)	Adam Meijer et al
EPI_ISL_1371337	Netherlands/LI-RIVM-17722/2021	2021-03-06	Europe	Netherlands	Dutch COVID-19 response team	National Institute for Public Health and the Environment (RIVM)	Adam Meijer et al
EPI_ISL_1371342	Netherlands/LI-RIVM-17728/2021	2021-03-07	Europe	Netherlands	Dutch COVID-19 response team	National Institute for Public Health and the Environment (RIVM)	Adam Meijer et al
EPI_ISL_1371348	Netherlands/LI-RIVM-17738/2021	2021-03-07	Europe	Netherlands	Dutch COVID-19 response team	National Institute for Public Health and the Environment (RIVM)	Adam Meijer et al
EPI_ISL_1371358	Netherlands/LI-RIVM-17751/2021	2021-03-07	Europe	Netherlands	Dutch COVID-19 response team	National Institute for Public Health and the Environment (RIVM)	Adam Meijer et al
EPI_ISL_1371359	Netherlands/LI-RIVM-17752/2021	2021-03-07	Europe	Netherlands	Dutch COVID-19 response team	National Institute for Public Health and the Environment (RIVM)	Adam Meijer et al
EPI_ISL_1371368	Netherlands/LI-RIVM-17761/2021	2021-03-07	Europe	Netherlands	Dutch COVID-19 response team	National Institute for Public Health and the Environment (RIVM)	Adam Meijer et al
EPI_ISL_1371378	Netherlands/LI-RIVM-17772/2021	2021-03-05	Europe	Netherlands	Dutch COVID-19 response team	National Institute for Public Health and the Environment (RIVM)	Adam Meijer et al
EPI_ISL_1371379	Netherlands/LI-RIVM-17773/2021	2021-03-07	Europe	Netherlands	Dutch COVID-19 response team	National Institute for Public Health and the Environment (RIVM)	Adam Meijer et al
EPI_ISL_1371382	Netherlands/LI-RIVM-17777/2021	2021-03-01	Europe	Netherlands	Dutch COVID-19 response team	National Institute for Public Health and the Environment (RIVM)	Adam Meijer et al
EPI_ISL_1370307	Netherlands/LI-RIVM-17786/2021	2021-03-07	Europe	Netherlands	Dutch COVID-19 response team	National Institute for Public Health and the Environment (RIVM)	Adam Meijer et al
EPI_ISL_1371394	Netherlands/LI-RIVM-17790/2021	2021-03-03	Europe	Netherlands	Dutch COVID-19 response team	National Institute for Public Health and the Environment (RIVM)	Adam Meijer et al
EPI_ISL_1370311	Netherlands/LI-RIVM-17799/2021	2021-03-02	Europe	Netherlands	Dutch COVID-19 response team	National Institute for Public Health and the Environment (RIVM)	Adam Meijer et al
EPI_ISL_1371402	Netherlands/LI-RIVM-17800/2021	2021-03-02	Europe	Netherlands	Dutch COVID-19 response team	National Institute for Public Health and the Environment (RIVM)	Adam Meijer et al
EPI_ISL_1371403	Netherlands/LI-RIVM-17801/2021	2021-03-03	Europe	Netherlands	Dutch COVID-19 response team	National Institute for Public Health and the Environment (RIVM)	Adam Meijer et al
EPI_ISL_1371405	Netherlands/LI-RIVM-17805/2021	2021-03-07	Europe	Netherlands	Dutch COVID-19 response team	National Institute for Public Health and the Environment (RIVM)	Adam Meijer et al
EPI_ISL_1371413	Netherlands/LI-RIVM-17815/2021	2021-03-07	Europe	Netherlands	Dutch COVID-19 response team	National Institute for Public Health and the Environment (RIVM)	Adam Meijer et al
EPI_ISL_1371437	Netherlands/LI-RIVM-17847/2021	2021-03-06	Europe	Netherlands	Dutch COVID-19 response team	National Institute for Public Health and the Environment (RIVM)	Adam Meijer et al
EPI_ISL_1371446	Netherlands/LI-RIVM-17857/2021	2021-03-11	Europe	Netherlands	Dutch COVID-19 response team	National Institute for Public Health and the Environment (RIVM)	Adam Meijer et al
EPI_ISL_1371447	Netherlands/LI-RIVM-17859/2021	2021-03-06	Europe	Netherlands	Dutch COVID-19 response team	National Institute for Public Health and the Environment (RIVM)	Adam Meijer et al
EPI_ISL_1371473	Netherlands/LI-RIVM-17896/2021	2021-03-10	Europe	Netherlands	Dutch COVID-19 response team	National Institute for Public Health and the Environment (RIVM)	Adam Meijer et al
EPI_ISL_1371632	Netherlands/LI-RIVM-18159/2021	2021-03-10	Europe	Netherlands	Dutch COVID-19 response team	National Institute for Public Health and the Environment (RIVM)	Adam Meijer et al
EPI_ISL_1371636	Netherlands/LI-RIVM-18169/2021	2021-03-12	Europe	Netherlands	Dutch COVID-19 response team	National Institute for Public Health and the Environment (RIVM)	Adam Meijer et al
EPI_ISL_1371640	Netherlands/LI-RIVM-18178/2021	2021-03-08	Europe	Netherlands	Dutch COVID-19 response team	National Institute for Public Health and the Environment (RIVM)	Adam Meijer et al
EPI_ISL_1371641	Netherlands/LI-RIVM-18179/2021	2021-03-12	Europe	Netherlands	Dutch COVID-19 response team	National Institute for Public Health and the Environment (RIVM)	Adam Meijer et al
EPI_ISL_1371646	Netherlands/LI-RIVM-18190/2021	2021-03-08	Europe	Netherlands	Dutch COVID-19 response team	National Institute for Public Health and the Environment (RIVM)	Adam Meijer et al
EPI_ISL_1371647	Netherlands/LI-RIVM-18191/2021	2021-03-13	Europe	Netherlands	Dutch COVID-19 response team	National Institute for Public Health and the Environment (RIVM)	Adam Meijer et al
EPI_ISL_1371651	Netherlands/LI-RIVM-18200/2021	2021-03-08	Europe	Netherlands	Dutch COVID-19 response team	National Institute for Public Health and the Environment (RIVM)	Adam Meijer et al
EPI_ISL_1371652	Netherlands/LI-RIVM-18201/2021	2021-03-13	Europe	Netherlands	Dutch COVID-19 response team	National Institute for Public Health and the Environment (RIVM)	Adam Meijer et al
EPI_ISL_1371656	Netherlands/LI-RIVM-18210/2021	2021-03-08	Europe	Netherlands	Dutch COVID-19 response team	National Institute for Public Health and the Environment (RIVM)	Adam Meijer et al
EPI_ISL_1371660	Netherlands/LI-RIVM-18220/2021	2021-03-08	Europe	Netherlands	Dutch COVID-19 response team	National Institute for Public Health and the Environment (RIVM)	Adam Meijer et al
EPI_ISL_1371669	Netherlands/LI-RIVM-18231/2021	2021-03-10	Europe	Netherlands	Dutch COVID-19 response team	National Institute for Public Health and the Environment (RIVM)	Adam Meijer et al
EPI_ISL_1371673	Netherlands/LI-RIVM-18237/2021	2021-02-19	Europe	Netherlands	Dutch COVID-19 response team	National Institute for Public Health and the Environment (RIVM)	Adam Meijer et al
EPI_ISL_1370575	Netherlands/LI-RIVM-18316/2021	2021-03-04	Europe	Netherlands	Dutch COVID-19 response team	National Institute for Public Health and the Environment (RIVM)	Adam Meijer et al
EPI_ISL_1370815	Netherlands/LI-RIVM-18759/2021	2021-02-27	Europe	Netherlands	Dutch COVID-19 response team	National Institute for Public Health and the Environment (RIVM)	Adam Meijer et al
EPI_ISL_1370816	Netherlands/LI-RIVM-18760/2021	2021-02-28	Europe	Netherlands	Dutch COVID-19 response team	National Institute for Public Health and the Environment (RIVM)	Adam Meijer et al
EPI_ISL_1370817	Netherlands/LI-RIVM-18761/2021	2021-02-28	Europe	Netherlands	Dutch COVID-19 response team	National Institute for Public Health and the Environment (RIVM)	Adam Meijer et al
EPI_ISL_1370827	Netherlands/LI-RIVM-18774/2021	2021-02-28	Europe	Netherlands	Dutch COVID-19 response team	National Institute for Public Health and the Environment (RIVM)	Adam Meijer et al
EPI_ISL_1370830	Netherlands/LI-RIVM-18777/2021	2021-02-26	Europe	Netherlands	Dutch COVID-19 response team	National Institute for Public Health and the Environment (RIVM)	Adam Meijer et al
EPI_ISL_1370836	Netherlands/LI-RIVM-18784/2021	2021-02-28	Europe	Netherlands	Dutch COVID-19 response team	National Institute for Public Health and the Environment (RIVM)	Adam Meijer et al
EPI_ISL_1369935	Netherlands/LI-RIVM-18788/2021	2021-02-26	Europe	Netherlands	Dutch COVID-19 response team	National Institute for Public Health and the Environment (RIVM)	Adam Meijer et al
EPI_ISL_1370842	Netherlands/LI-RIVM-18793/2021	2021-02-28	Europe	Netherlands	Dutch COVID-19 response team	National Institute for Public Health and the Environment (RIVM)	Adam Meijer et al
EPI_ISL_1370848	Netherlands/LI-RIVM-18799/2021	2021-02-26	Europe	Netherlands	Dutch COVID-19 response team	National Institute for Public Health and the Environment (RIVM)	Adam Meijer et al
EPI_ISL_1370853	Netherlands/LI-RIVM-18804/2021	2021-02-28	Europe	Netherlands	Dutch COVID-19 response team	National Institute for Public Health and the Environment (RIVM)	Adam Meijer et al
EPI_ISL_1369937	Netherlands/LI-RIVM-18805/2021	2021-02-28	Europe	Netherlands	Dutch COVID-19 response team	National Institute for Public Health and the Environment (RIVM)	Adam Meijer et al
EPI_ISL_1370855	Netherlands/LI-RIVM-18808/2021	2021-02-28	Europe	Netherlands	Dutch COVID-19 response team	National Institute for Public Health and the Environment (RIVM)	Adam Meijer et al
EPI_ISL_1370856	Netherlands/LI-RIVM-18809/2021	2021-02-24	Europe	Netherlands	Dutch COVID-19 response team	National Institute for Public Health and the Environment (RIVM)	Adam Meijer et al
EPI_ISL_1370858	Netherlands/LI-RIVM-18813/2021	2021-02-27	Europe	Netherlands	Dutch COVID-19 response team	National Institute for Public Health and the Environment (RIVM)	Adam Meijer et al
EPI_ISL_1370859	Netherlands/LI-RIVM-18814/2021	2021-02-27	Europe	Netherlands	Dutch COVID-19 response team	National Institute for Public Health and the Environment (RIVM)	Adam Meijer et al
EPI_ISL_1370860	Netherlands/LI-RIVM-18815/2021	2021-02-28	Europe	Netherlands	Dutch COVID-19 response team	National Institute for Public Health and the Environment (RIVM)	Adam Meijer et al
EPI_ISL_1370861	Netherlands/LI-RIVM-18816/2021	2021-02-28	Europe	Netherlands	Dutch COVID-19 response team	National Institute for Public Health and the Environment (RIVM)	Adam Meijer et al
EPI_ISL_1370864	Netherlands/LI-RIVM-18820/2021	2021-02-24	Europe	Netherlands	Dutch COVID-19 response team	National Institute for Public Health and the Environment (RIVM)	Adam Meijer et al
EPI_ISL_1370865	Netherlands/LI-RIVM-18821/2021	2021-02-25	Europe	Netherlands	Dutch COVID-19 response team	National Institute for Public Health and the Environment (RIVM)	Adam Meijer et al
EPI_ISL_1370870	Netherlands/LI-RIVM-18827/2021	2021-02-28	Europe	Netherlands	Dutch COVID-19 response team	National Institute for Public Health and the Environment (RIVM)	Adam Meijer et al
EPI_ISL_1370872	Netherlands/LI-RIVM-18829/2021	2021-02-28	Europe	Netherlands	Dutch COVID-19 response team	National Institute for Public Health and the Environment (RIVM)	Adam Meijer et al
EPI_ISL_1370874	Netherlands/LI-RIVM-18831/2021	2021-02-28	Europe	Netherlands	Dutch COVID-19 response team	National Institute for Public Health and the Environment (RIVM)	Adam Meijer et al
EPI_ISL_1370877	Netherlands/LI-RIVM-18834/2021	2021-02-26	Europe	Netherlands	Dutch COVID-19 response team	National Institute for Public Health and the Environment (RIVM)	Adam Meijer et al
EPI_ISL_1370878	Netherlands/LI-RIVM-18835/2021	2021-02-26	Europe	Netherlands	Dutch COVID-19 response team	National Institute for Public Health and the Environment (RIVM)	Adam Meijer et al
EPI_ISL_1370879	Netherlands/LI-RIVM-18836/2021	2021-02-27	Europe	Netherlands	Dutch COVID-19 response team	National Institute for Public Health and the Environment (RIVM)	Adam Meijer et al
EPI_ISL_1370880	Netherlands/LI-RIVM-18837/2021	2021-02-27	Europe	Netherlands	Dutch COVID-19 response team	National Institute for Public Health and the Environment (RIVM)	Adam Meijer et al
EPI_ISL_1370882	Netherlands/LI-RIVM-18839/2021	2021-02-28	Europe	Netherlands	Dutch COVID-19 response team	National Institute for Public Health and the Environment (RIVM)	Adam Meijer et al
EPI_ISL_1370884	Netherlands/LI-RIVM-18842/2021	2021-02-24	Europe	Netherlands	Dutch COVID-19 response team	National Institute for Public Health and the Environment (RIVM)	Adam Meijer et al
EPI_ISL_1369944	Netherlands/LI-RIVM-18844/2021	2021-02-26	Europe	Netherlands	Dutch COVID-19 response team	National Institute for Public Health and the Environment (RIVM)	Adam Meijer et al
EPI_ISL_1369946	Netherlands/LI-RIVM-18849/2021	2021-03-02	Europe	Netherlands	Dutch COVID-19 response team	National Institute for Public Health and the Environment (RIVM)	Adam Meijer et al
EPI_ISL_1370889	Netherlands/LI-RIVM-18850/2021	2021-03-02	Europe	Netherlands	Dutch COVID-19 response team	National Institute for Public Health and the Environment (RIVM)	Adam Meijer et al
EPI_ISL_1370890	Netherlands/LI-RIVM-18851/2021	2021-03-02	Europe	Netherlands	Dutch COVID-19 response team	National Institute for Public Health and the Environment (RIVM)	Adam Meijer et al
EPI_ISL_1370892	Netherlands/LI-RIVM-18854/2021	2021-03-03	Europe	Netherlands	Dutch COVID-19 response team	National Institute for Public Health and the Environment (RIVM)	Adam Meijer et al
EPI_ISL_1370896	Netherlands/LI-RIVM-18858/2021	2021-03-01	Europe	Netherlands	Dutch COVID-19 response team	National Institute for Public Health and the Environment (RIVM)	Adam Meijer et al
EPI_ISL_1370899	Netherlands/LI-RIVM-18862/2021	2021-03-02	Europe	Netherlands	Dutch COVID-19 response team	National Institute for Public Health and the Environment (RIVM)	Adam Meijer et al
EPI_ISL_1370901	Netherlands/LI-RIVM-18865/2021	2021-03-03	Europe	Netherlands	Dutch COVID-19 response team	National Institute for Public Health and the Environment (RIVM)	Adam Meijer et al
EPI_ISL_1370906	Netherlands/LI-RIVM-18870/2021	2021-03-01	Europe	Netherlands	Dutch COVID-19 response team	National Institute for Public Health and the Environment (RIVM)	Adam Meijer et al
EPI_ISL_1370907	Netherlands/LI-RIVM-18871/2021	2021-03-02	Europe	Netherlands	Dutch COVID-19 response team	National Institute for Public Health and the Environment (RIVM)	Adam Meijer et al
EPI_ISL_1370910	Netherlands/LI-RIVM-18874/2021	2021-03-02	Europe	Netherlands	Dutch COVID-19 response team	National Institute for Public Health and the Environment (RIVM)	Adam Meijer et al
EPI_ISL_1370916	Netherlands/LI-RIVM-18880/2021	2021-03-02	Europe	Netherlands	Dutch COVID-19 response team	National Institute for Public Health and the Environment (RIVM)	Adam Meijer et al
EPI_ISL_1370933	Netherlands/LI-RIVM-18900/2021	2021-03-02	Europe	Netherlands	Dutch COVID-19 response team	National Institute for Public Health and the Environment (RIVM)	Adam Meijer et al
EPI_ISL_1369953	Netherlands/LI-RIVM-18902/2021	2021-03-02	Europe	Netherlands	Dutch COVID-19 response team	National Institute for Public Health and the Environment (RIVM)	Adam Meijer et al
EPI_ISL_1369956	Netherlands/LI-RIVM-18911/2021	2021-03-02	Europe	Netherlands	Dutch COVID-19 response team	National Institute for Public Health and the Environment (RIVM)	Adam Meijer et al
EPI_ISL_1370942	Netherlands/LI-RIVM-18914/2021	2021-03-03	Europe	Netherlands	Dutch COVID-19 response team	National Institute for Public Health and the Environment (RIVM)	Adam Meijer et al
EPI_ISL_1370948	Netherlands/LI-RIVM-18923/2021	2021-03-03	Europe	Netherlands	Dutch COVID-19 response team	National Institute for Public Health and the Environment (RIVM)	Adam Meijer et al
EPI_ISL_1369993	Netherlands/LI-RIVM-19006/2021	2021-02-18	Europe	Netherlands	Dutch COVID-19 response team	National Institute for Public Health and the Environment (RIVM)	Adam Meijer et al
EPI_ISL_1371082	Netherlands/LI-RIVM-19132/2021	2021-02-26	Europe	Netherlands	Dutch COVID-19 response team	National Institute for Public Health and the Environment (RIVM)	Adam Meijer et al
EPI_ISL_1371084	Netherlands/LI-RIVM-19134/2021	2021-02-27	Europe	Netherlands	Dutch COVID-19 response team	National Institute for Public Health and the Environment (RIVM)	Adam Meijer et al
EPI_ISL_1371089	Netherlands/LI-RIVM-19139/2021	2021-02-26	Europe	Netherlands	Dutch COVID-19 response team	National Institute for Public Health and the Environment (RIVM)	Adam Meijer et al
EPI_ISL_1371095	Netherlands/LI-RIVM-19148/2021	2021-02-27	Europe	Netherlands	Dutch COVID-19 response team	National Institute for Public Health and the Environment (RIVM)	Adam Meijer et al
EPI_ISL_1370059	Netherlands/LI-RIVM-19165/2021	2021-02-28	Europe	Netherlands	Dutch COVID-19 response team	National Institute for Public Health and the Environment (RIVM)	Adam Meijer et al
EPI_ISL_723222	Netherlands/LI-RIVM-20023/2020	2020-11-26	Europe	Netherlands	Dutch COVID-19 response team	National Institute for Public Health and the Environment (RIVM)	Adam Meijer et al
EPI_ISL_723364	Netherlands/LI-RIVM-20211/2020	2020-11-26	Europe	Netherlands	Dutch COVID-19 response team	National Institute for Public Health and the Environment (RIVM)	Adam Meijer et al
EPI_ISL_723366	Netherlands/LI-RIVM-20213/2020	2020-11-30	Europe	Netherlands	Dutch COVID-19 response team	National Institute for Public Health and the Environment (RIVM)	Adam Meijer et al
EPI_ISL_723368	Netherlands/LI-RIVM-20215/2020	2020-11-30	Europe	Netherlands	Dutch COVID-19 response team	National Institute for Public Health and the Environment (RIVM)	Adam Meijer et al
EPI_ISL_723386	Netherlands/LI-RIVM-20237/2020	2020-11-30	Europe	Netherlands	Dutch COVID-19 response team	National Institute for Public Health and the Environment (RIVM)	Adam Meijer et al
EPI_ISL_723387	Netherlands/LI-RIVM-20238/2020	2020-12-01	Europe	Netherlands	Dutch COVID-19 response team	National Institute for Public Health and the Environment (RIVM)	Adam Meijer et al
EPI_ISL_723388	Netherlands/LI-RIVM-20239/2020	2020-12-01	Europe	Netherlands	Dutch COVID-19 response team	National Institute for Public Health and the Environment (RIVM)	Adam Meijer et al
EPI_ISL_723389	Netherlands/LI-RIVM-20240/2020	2020-12-02	Europe	Netherlands	Dutch COVID-19 response team	National Institute for Public Health and the Environment (RIVM)	Adam Meijer et al
EPI_ISL_723176	Netherlands/LI-RIVM-20241/2020	2020-12-02	Europe	Netherlands	Dutch COVID-19 response team	National Institute for Public Health and the Environment (RIVM)	Adam Meijer et al
EPI_ISL_723390	Netherlands/LI-RIVM-20242/2020	2020-12-02	Europe	Netherlands	Dutch COVID-19 response team	National Institute for Public Health and the Environment (RIVM)	Adam Meijer et al
EPI_ISL_723391	Netherlands/LI-RIVM-20243/2020	2020-12-02	Europe	Netherlands	Dutch COVID-19 response team	National Institute for Public Health and the Environment (RIVM)	Adam Meijer et al
EPI_ISL_723177	Netherlands/LI-RIVM-20244/2020	2020-12-02	Europe	Netherlands	Dutch COVID-19 response team	National Institute for Public Health and the Environment (RIVM)	Adam Meijer et al
EPI_ISL_723392	Netherlands/LI-RIVM-20245/2020	2020-12-02	Europe	Netherlands	Dutch COVID-19 response team	National Institute for Public Health and the Environment (RIVM)	Adam Meijer et al
EPI_ISL_723393	Netherlands/LI-RIVM-20246/2020	2020-12-02	Europe	Netherlands	Dutch COVID-19 response team	National Institute for Public Health and the Environment (RIVM)	Adam Meijer et al
EPI_ISL_1455926	Netherlands/LI-RIVM-20263/2021	2021-02-27	Europe	Netherlands	Dutch COVID-19 response team	National Institute for Public Health and the Environment (RIVM)	Adam Meijer et al
EPI_ISL_1455928	Netherlands/LI-RIVM-20267/2021	2021-03-15	Europe	Netherlands	Dutch COVID-19 response team	National Institute for Public Health and the Environment (RIVM)	Adam Meijer et al
EPI_ISL_1455929	Netherlands/LI-RIVM-20268/2021	2021-03-18	Europe	Netherlands	Dutch COVID-19 response team	National Institute for Public Health and the Environment (RIVM)	Adam Meijer et al
EPI_ISL_1455930	Netherlands/LI-RIVM-20269/2021	2021-03-22	Europe	Netherlands	Dutch COVID-19 response team	National Institute for Public Health and the Environment (RIVM)	Adam Meijer et al
EPI_ISL_1455932	Netherlands/LI-RIVM-20274/2021	2021-03-01	Europe	Netherlands	Dutch COVID-19 response team	National Institute for Public Health and the Environment (RIVM)	Adam Meijer et al
EPI_ISL_1455933	Netherlands/LI-RIVM-20275/2021	2021-03-03	Europe	Netherlands	Dutch COVID-19 response team	National Institute for Public Health and the Environment (RIVM)	Adam Meijer et al
EPI_ISL_1455683	Netherlands/LI-RIVM-20278/2021	2021-03-15	Europe	Netherlands	Dutch COVID-19 response team	National Institute for Public Health and the Environment (RIVM)	Adam Meijer et al
EPI_ISL_1455936	Netherlands/LI-RIVM-20279/2021	2021-03-18	Europe	Netherlands	Dutch COVID-19 response team	National Institute for Public Health and the Environment (RIVM)	Adam Meijer et al
EPI_ISL_1455937	Netherlands/LI-RIVM-20284/2021	2021-03-03	Europe	Netherlands	Dutch COVID-19 response team	National Institute for Public Health and the Environment (RIVM)	Adam Meijer et al
EPI_ISL_1455938	Netherlands/LI-RIVM-20285/2021	2021-03-03	Europe	Netherlands	Dutch COVID-19 response team	National Institute for Public Health and the Environment (RIVM)	Adam Meijer et al
EPI_ISL_1457719	Netherlands/LI-RIVM-20289/2021	2021-03-15	Europe	Netherlands	Dutch COVID-19 response team	National Institute for Public Health and the Environment (RIVM)	Adam Meijer et al
EPI_ISL_1457720	Netherlands/LI-RIVM-20290/2021	2021-03-18	Europe	Netherlands	Dutch COVID-19 response team	National Institute for Public Health and the Environment (RIVM)	Adam Meijer et al
EPI_ISL_1455942	Netherlands/LI-RIVM-20296/2021	2021-03-03	Europe	Netherlands	Dutch COVID-19 response team	National Institute for Public Health and the Environment (RIVM)	Adam Meijer et al
EPI_ISL_1455945	Netherlands/LI-RIVM-20300/2021	2021-03-19	Europe	Netherlands	Dutch COVID-19 response team	National Institute for Public Health and the Environment (RIVM)	Adam Meijer et al
EPI_ISL_1457580	Netherlands/LI-RIVM-20305/2021	2021-03-01	Europe	Netherlands	Dutch COVID-19 response team	National Institute for Public Health and the Environment (RIVM)	Adam Meijer et al
EPI_ISL_723447	Netherlands/LI-RIVM-20308/2020	2020-11-30	Europe	Netherlands	Dutch COVID-19 response team	National Institute for Public Health and the Environment (RIVM)	Adam Meijer et al
EPI_ISL_1455948	Netherlands/LI-RIVM-20310/2021	2021-03-17	Europe	Netherlands	Dutch COVID-19 response team	National Institute for Public Health and the Environment (RIVM)	Adam Meijer et al
EPI_ISL_1455949	Netherlands/LI-RIVM-20311/2021	2021-03-19	Europe	Netherlands	Dutch COVID-19 response team	National Institute for Public Health and the Environment (RIVM)	Adam Meijer et al
EPI_ISL_1455951	Netherlands/LI-RIVM-20317/2021	2021-03-01	Europe	Netherlands	Dutch COVID-19 response team	National Institute for Public Health and the Environment (RIVM)	Adam Meijer et al
EPI_ISL_1455953	Netherlands/LI-RIVM-20321/2021	2021-03-17	Europe	Netherlands	Dutch COVID-19 response team	National Institute for Public Health and the Environment (RIVM)	Adam Meijer et al
EPI_ISL_1455954	Netherlands/LI-RIVM-20322/2021	2021-03-19	Europe	Netherlands	Dutch COVID-19 response team	National Institute for Public Health and the Environment (RIVM)	Adam Meijer et al
EPI_ISL_1455691	Netherlands/LI-RIVM-20327/2021	2021-02-27	Europe	Netherlands	Dutch COVID-19 response team	National Institute for Public Health and the Environment (RIVM)	Adam Meijer et al
EPI_ISL_1455955	Netherlands/LI-RIVM-20331/2021	2021-03-17	Europe	Netherlands	Dutch COVID-19 response team	National Institute for Public Health and the Environment (RIVM)	Adam Meijer et al
EPI_ISL_1455956	Netherlands/LI-RIVM-20332/2021	2021-03-20	Europe	Netherlands	Dutch COVID-19 response team	National Institute for Public Health and the Environment (RIVM)	Adam Meijer et al
EPI_ISL_1455957	Netherlands/LI-RIVM-20338/2021	2021-03-06	Europe	Netherlands	Dutch COVID-19 response team	National Institute for Public Health and the Environment (RIVM)	Adam Meijer et al
EPI_ISL_1455960	Netherlands/LI-RIVM-20341/2021	2021-03-15	Europe	Netherlands	Dutch COVID-19 response team	National Institute for Public Health and the Environment (RIVM)	Adam Meijer et al
EPI_ISL_1455961	Netherlands/LI-RIVM-20342/2021	2021-03-18	Europe	Netherlands	Dutch COVID-19 response team	National Institute for Public Health and the Environment (RIVM)	Adam Meijer et al
EPI_ISL_1455962	Netherlands/LI-RIVM-20343/2021	2021-03-21	Europe	Netherlands	Dutch COVID-19 response team	National Institute for Public Health and the Environment (RIVM)	Adam Meijer et al
EPI_ISL_728636	Netherlands/LI-RIVM-20416/2020	2020-12-01	Europe	Netherlands	Dutch COVID-19 response team	National Institute for Public Health and the Environment (RIVM)	Adam Meijer et al
EPI_ISL_728637	Netherlands/LI-RIVM-20417/2020	2020-12-02	Europe	Netherlands	Dutch COVID-19 response team	National Institute for Public Health and the Environment (RIVM)	Adam Meijer et al
EPI_ISL_1455994	Netherlands/LI-RIVM-20427/2021	2021-03-09	Europe	Netherlands	Dutch COVID-19 response team	National Institute for Public Health and the Environment (RIVM)	Adam Meijer et al
EPI_ISL_1456003	Netherlands/LI-RIVM-20440/2021	2021-03-10	Europe	Netherlands	Dutch COVID-19 response team	National Institute for Public Health and the Environment (RIVM)	Adam Meijer et al
EPI_ISL_728662	Netherlands/LI-RIVM-20443/2020	2020-12-07	Europe	Netherlands	Dutch COVID-19 response team	National Institute for Public Health and the Environment (RIVM)	Adam Meijer et al
EPI_ISL_728664	Netherlands/LI-RIVM-20445/2020	2020-12-09	Europe	Netherlands	Dutch COVID-19 response team	National Institute for Public Health and the Environment (RIVM)	Adam Meijer et al
EPI_ISL_728665	Netherlands/LI-RIVM-20446/2020	2020-12-08	Europe	Netherlands	Dutch COVID-19 response team	National Institute for Public Health and the Environment (RIVM)	Adam Meijer et al
EPI_ISL_728666	Netherlands/LI-RIVM-20447/2020	2020-12-09	Europe	Netherlands	Dutch COVID-19 response team	National Institute for Public Health and the Environment (RIVM)	Adam Meijer et al
EPI_ISL_728667	Netherlands/LI-RIVM-20448/2020	2020-12-09	Europe	Netherlands	Dutch COVID-19 response team	National Institute for Public Health and the Environment (RIVM)	Adam Meijer et al
EPI_ISL_1456011	Netherlands/LI-RIVM-20451/2021	2021-03-10	Europe	Netherlands	Dutch COVID-19 response team	National Institute for Public Health and the Environment (RIVM)	Adam Meijer et al
EPI_ISL_1457729	Netherlands/LI-RIVM-20453/2021	2021-03-10	Europe	Netherlands	Dutch COVID-19 response team	National Institute for Public Health and the Environment (RIVM)	Adam Meijer et al
EPI_ISL_1456014	Netherlands/LI-RIVM-20457/2021	2021-03-09	Europe	Netherlands	Dutch COVID-19 response team	National Institute for Public Health and the Environment (RIVM)	Adam Meijer et al
EPI_ISL_1456016	Netherlands/LI-RIVM-20459/2021	2021-03-10	Europe	Netherlands	Dutch COVID-19 response team	National Institute for Public Health and the Environment (RIVM)	Adam Meijer et al
EPI_ISL_1456017	Netherlands/LI-RIVM-20460/2021	2021-03-10	Europe	Netherlands	Dutch COVID-19 response team	National Institute for Public Health and the Environment (RIVM)	Adam Meijer et al
EPI_ISL_1456020	Netherlands/LI-RIVM-20467/2021	2021-03-09	Europe	Netherlands	Dutch COVID-19 response team	National Institute for Public Health and the Environment (RIVM)	Adam Meijer et al
EPI_ISL_1456023	Netherlands/LI-RIVM-20470/2021	2021-03-10	Europe	Netherlands	Dutch COVID-19 response team	National Institute for Public Health and the Environment (RIVM)	Adam Meijer et al
EPI_ISL_1456629	Netherlands/LI-RIVM-20472/2021	2021-03-10	Europe	Netherlands	Dutch COVID-19 response team	National Institute for Public Health and the Environment (RIVM)	Adam Meijer et al
EPI_ISL_728694	Netherlands/LI-RIVM-20479/2020	2020-12-06	Europe	Netherlands	Dutch COVID-19 response team	National Institute for Public Health and the Environment (RIVM)	Adam Meijer et al
EPI_ISL_1456033	Netherlands/LI-RIVM-20487/2021	2021-03-09	Europe	Netherlands	Dutch COVID-19 response team	National Institute for Public Health and the Environment (RIVM)	Adam Meijer et al
EPI_ISL_1456039	Netherlands/LI-RIVM-20493/2021	2021-03-10	Europe	Netherlands	Dutch COVID-19 response team	National Institute for Public Health and the Environment (RIVM)	Adam Meijer et al
EPI_ISL_1456040	Netherlands/LI-RIVM-20494/2021	2021-03-08	Europe	Netherlands	Dutch COVID-19 response team	National Institute for Public Health and the Environment (RIVM)	Adam Meijer et al
EPI_ISL_1456535	Netherlands/LI-RIVM-20502/2021	2021-03-09	Europe	Netherlands	Dutch COVID-19 response team	National Institute for Public Health and the Environment (RIVM)	Adam Meijer et al
EPI_ISL_1457291	Netherlands/LI-RIVM-20516/2021	2021-03-10	Europe	Netherlands	Dutch COVID-19 response team	National Institute for Public Health and the Environment (RIVM)	Adam Meijer et al
EPI_ISL_1456059	Netherlands/LI-RIVM-20520/2021	2021-03-11	Europe	Netherlands	Dutch COVID-19 response team	National Institute for Public Health and the Environment (RIVM)	Adam Meijer et al
EPI_ISL_1456536	Netherlands/LI-RIVM-20522/2021	2021-03-11	Europe	Netherlands	Dutch COVID-19 response team	National Institute for Public Health and the Environment (RIVM)	Adam Meijer et al
EPI_ISL_1456064	Netherlands/LI-RIVM-20533/2021	2021-03-11	Europe	Netherlands	Dutch COVID-19 response team	National Institute for Public Health and the Environment (RIVM)	Adam Meijer et al
EPI_ISL_1456072	Netherlands/LI-RIVM-20544/2021	2021-03-11	Europe	Netherlands	Dutch COVID-19 response team	National Institute for Public Health and the Environment (RIVM)	Adam Meijer et al
EPI_ISL_1456080	Netherlands/LI-RIVM-20554/2021	2021-03-11	Europe	Netherlands	Dutch COVID-19 response team	National Institute for Public Health and the Environment (RIVM)	Adam Meijer et al
EPI_ISL_1456081	Netherlands/LI-RIVM-20555/2021	2021-03-11	Europe	Netherlands	Dutch COVID-19 response team	National Institute for Public Health and the Environment (RIVM)	Adam Meijer et al
EPI_ISL_1456083	Netherlands/LI-RIVM-20557/2021	2021-03-11	Europe	Netherlands	Dutch COVID-19 response team	National Institute for Public Health and the Environment (RIVM)	Adam Meijer et al
EPI_ISL_1456084	Netherlands/LI-RIVM-20558/2021	2021-03-12	Europe	Netherlands	Dutch COVID-19 response team	National Institute for Public Health and the Environment (RIVM)	Adam Meijer et al
EPI_ISL_790626	Netherlands/LI-RIVM-20562/2020	2020-12-09	Europe	Netherlands	Dutch COVID-19 response team	National Institute for Public Health and the Environment (RIVM)	Adam Meijer et al
EPI_ISL_790647	Netherlands/LI-RIVM-20563/2020	2020-12-09	Europe	Netherlands	Dutch COVID-19 response team	National Institute for Public Health and the Environment (RIVM)	Adam Meijer et al
EPI_ISL_790648	Netherlands/LI-RIVM-20564/2020	2020-12-11	Europe	Netherlands	Dutch COVID-19 response team	National Institute for Public Health and the Environment (RIVM)	Adam Meijer et al
EPI_ISL_1456086	Netherlands/LI-RIVM-20568/2021	2021-03-11	Europe	Netherlands	Dutch COVID-19 response team	National Institute for Public Health and the Environment (RIVM)	Adam Meijer et al
EPI_ISL_1456087	Netherlands/LI-RIVM-20569/2021	2021-03-12	Europe	Netherlands	Dutch COVID-19 response team	National Institute for Public Health and the Environment (RIVM)	Adam Meijer et al
EPI_ISL_1456089	Netherlands/LI-RIVM-20571/2021	2021-03-10	Europe	Netherlands	Dutch COVID-19 response team	National Institute for Public Health and the Environment (RIVM)	Adam Meijer et al
EPI_ISL_1456093	Netherlands/LI-RIVM-20576/2021	2021-03-11	Europe	Netherlands	Dutch COVID-19 response team	National Institute for Public Health and the Environment (RIVM)	Adam Meijer et al
EPI_ISL_1456095	Netherlands/LI-RIVM-20578/2021	2021-03-11	Europe	Netherlands	Dutch COVID-19 response team	National Institute for Public Health and the Environment (RIVM)	Adam Meijer et al
EPI_ISL_1457736	Netherlands/LI-RIVM-20580/2021	2021-03-12	Europe	Netherlands	Dutch COVID-19 response team	National Institute for Public Health and the Environment (RIVM)	Adam Meijer et al
EPI_ISL_790670	Netherlands/LI-RIVM-20586/2020	2020-12-12	Europe	Netherlands	Dutch COVID-19 response team	National Institute for Public Health and the Environment (RIVM)	Adam Meijer et al
EPI_ISL_790671	Netherlands/LI-RIVM-20588/2020	2020-12-13	Europe	Netherlands	Dutch COVID-19 response team	National Institute for Public Health and the Environment (RIVM)	Adam Meijer et al
EPI_ISL_790672	Netherlands/LI-RIVM-20589/2020	2020-12-14	Europe	Netherlands	Dutch COVID-19 response team	National Institute for Public Health and the Environment (RIVM)	Adam Meijer et al
EPI_ISL_790673	Netherlands/LI-RIVM-20590/2020	2020-12-14	Europe	Netherlands	Dutch COVID-19 response team	National Institute for Public Health and the Environment (RIVM)	Adam Meijer et al
EPI_ISL_1457307	Netherlands/LI-RIVM-20592/2021	2021-03-12	Europe	Netherlands	Dutch COVID-19 response team	National Institute for Public Health and the Environment (RIVM)	Adam Meijer et al
EPI_ISL_1456104	Netherlands/LI-RIVM-20593/2021	2021-03-12	Europe	Netherlands	Dutch COVID-19 response team	National Institute for Public Health and the Environment (RIVM)	Adam Meijer et al
EPI_ISL_1456110	Netherlands/LI-RIVM-20603/2021	2021-03-12	Europe	Netherlands	Dutch COVID-19 response team	National Institute for Public Health and the Environment (RIVM)	Adam Meijer et al
EPI_ISL_1456115	Netherlands/LI-RIVM-20611/2021	2021-03-13	Europe	Netherlands	Dutch COVID-19 response team	National Institute for Public Health and the Environment (RIVM)	Adam Meijer et al
EPI_ISL_790631	Netherlands/LI-RIVM-20614/2020	2020-11-19	Europe	Netherlands	Dutch COVID-19 response team	National Institute for Public Health and the Environment (RIVM)	Adam Meijer et al
EPI_ISL_1456118	Netherlands/LI-RIVM-20615/2021	2021-03-13	Europe	Netherlands	Dutch COVID-19 response team	National Institute for Public Health and the Environment (RIVM)	Adam Meijer et al
EPI_ISL_1457739	Netherlands/LI-RIVM-20617/2021	2021-03-13	Europe	Netherlands	Dutch COVID-19 response team	National Institute for Public Health and the Environment (RIVM)	Adam Meijer et al
EPI_ISL_1455687	Netherlands/LI-RIVM-20620/2021	2021-03-12	Europe	Netherlands	Dutch COVID-19 response team	National Institute for Public Health and the Environment (RIVM)	Adam Meijer et al
EPI_ISL_1456126	Netherlands/LI-RIVM-20627/2021	2021-03-13	Europe	Netherlands	Dutch COVID-19 response team	National Institute for Public Health and the Environment (RIVM)	Adam Meijer et al
EPI_ISL_1456128	Netherlands/LI-RIVM-20630/2021	2021-03-12	Europe	Netherlands	Dutch COVID-19 response team	National Institute for Public Health and the Environment (RIVM)	Adam Meijer et al
EPI_ISL_790716	Netherlands/LI-RIVM-20643/2020	2020-12-14	Europe	Netherlands	Dutch COVID-19 response team	National Institute for Public Health and the Environment (RIVM)	Adam Meijer et al
EPI_ISL_790717	Netherlands/LI-RIVM-20644/2020	2020-12-14	Europe	Netherlands	Dutch COVID-19 response team	National Institute for Public Health and the Environment (RIVM)	Adam Meijer et al
EPI_ISL_790718	Netherlands/LI-RIVM-20645/2020	2020-12-14	Europe	Netherlands	Dutch COVID-19 response team	National Institute for Public Health and the Environment (RIVM)	Adam Meijer et al
EPI_ISL_790719	Netherlands/LI-RIVM-20646/2020	2020-12-14	Europe	Netherlands	Dutch COVID-19 response team	National Institute for Public Health and the Environment (RIVM)	Adam Meijer et al
EPI_ISL_790721	Netherlands/LI-RIVM-20648/2020	2020-12-14	Europe	Netherlands	Dutch COVID-19 response team	National Institute for Public Health and the Environment (RIVM)	Adam Meijer et al
EPI_ISL_790722	Netherlands/LI-RIVM-20649/2020	2020-12-16	Europe	Netherlands	Dutch COVID-19 response team	National Institute for Public Health and the Environment (RIVM)	Adam Meijer et al
EPI_ISL_790724	Netherlands/LI-RIVM-20651/2020	2020-12-17	Europe	Netherlands	Dutch COVID-19 response team	National Institute for Public Health and the Environment (RIVM)	Adam Meijer et al
EPI_ISL_1457327	Netherlands/LI-RIVM-20659/2021	2021-03-13	Europe	Netherlands	Dutch COVID-19 response team	National Institute for Public Health and the Environment (RIVM)	Adam Meijer et al
EPI_ISL_1456138	Netherlands/LI-RIVM-20662/2021	2021-03-14	Europe	Netherlands	Dutch COVID-19 response team	National Institute for Public Health and the Environment (RIVM)	Adam Meijer et al
EPI_ISL_1456412	Netherlands/LI-RIVM-20663/2021	2021-03-14	Europe	Netherlands	Dutch COVID-19 response team	National Institute for Public Health and the Environment (RIVM)	Adam Meijer et al
EPI_ISL_1456149	Netherlands/LI-RIVM-20684/2021	2021-03-14	Europe	Netherlands	Dutch COVID-19 response team	National Institute for Public Health and the Environment (RIVM)	Adam Meijer et al
EPI_ISL_1456151	Netherlands/LI-RIVM-20686/2021	2021-03-14	Europe	Netherlands	Dutch COVID-19 response team	National Institute for Public Health and the Environment (RIVM)	Adam Meijer et al
EPI_ISL_1456158	Netherlands/LI-RIVM-20694/2021	2021-03-13	Europe	Netherlands	Dutch COVID-19 response team	National Institute for Public Health and the Environment (RIVM)	Adam Meijer et al
EPI_ISL_1456160	Netherlands/LI-RIVM-20697/2021	2021-03-14	Europe	Netherlands	Dutch COVID-19 response team	National Institute for Public Health and the Environment (RIVM)	Adam Meijer et al
EPI_ISL_1456161	Netherlands/LI-RIVM-20699/2021	2021-03-14	Europe	Netherlands	Dutch COVID-19 response team	National Institute for Public Health and the Environment (RIVM)	Adam Meijer et al
EPI_ISL_1457338	Netherlands/LI-RIVM-20700/2021	2021-03-09	Europe	Netherlands	Dutch COVID-19 response team	National Institute for Public Health and the Environment (RIVM)	Adam Meijer et al
EPI_ISL_1456162	Netherlands/LI-RIVM-20701/2021	2021-03-09	Europe	Netherlands	Dutch COVID-19 response team	National Institute for Public Health and the Environment (RIVM)	Adam Meijer et al
EPI_ISL_1456164	Netherlands/LI-RIVM-20703/2021	2021-03-11	Europe	Netherlands	Dutch COVID-19 response team	National Institute for Public Health and the Environment (RIVM)	Adam Meijer et al
EPI_ISL_1456166	Netherlands/LI-RIVM-20706/2021	2021-03-14	Europe	Netherlands	Dutch COVID-19 response team	National Institute for Public Health and the Environment (RIVM)	Adam Meijer et al
EPI_ISL_1456169	Netherlands/LI-RIVM-20709/2021	2021-03-14	Europe	Netherlands	Dutch COVID-19 response team	National Institute for Public Health and the Environment (RIVM)	Adam Meijer et al
EPI_ISL_790777	Netherlands/LI-RIVM-20711/2020	2020-12-14	Europe	Netherlands	Dutch COVID-19 response team	National Institute for Public Health and the Environment (RIVM)	Adam Meijer et al
EPI_ISL_1456171	Netherlands/LI-RIVM-20712/2021	2021-03-09	Europe	Netherlands	Dutch COVID-19 response team	National Institute for Public Health and the Environment (RIVM)	Adam Meijer et al
EPI_ISL_1457340	Netherlands/LI-RIVM-20713/2021	2021-03-10	Europe	Netherlands	Dutch COVID-19 response team	National Institute for Public Health and the Environment (RIVM)	Adam Meijer et al
EPI_ISL_1456173	Netherlands/LI-RIVM-20715/2021	2021-03-11	Europe	Netherlands	Dutch COVID-19 response team	National Institute for Public Health and the Environment (RIVM)	Adam Meijer et al
EPI_ISL_1456175	Netherlands/LI-RIVM-20718/2021	2021-03-14	Europe	Netherlands	Dutch COVID-19 response team	National Institute for Public Health and the Environment (RIVM)	Adam Meijer et al
EPI_ISL_1456179	Netherlands/LI-RIVM-20725/2021	2021-03-10	Europe	Netherlands	Dutch COVID-19 response team	National Institute for Public Health and the Environment (RIVM)	Adam Meijer et al
EPI_ISL_1457342	Netherlands/LI-RIVM-20726/2021	2021-03-10	Europe	Netherlands	Dutch COVID-19 response team	National Institute for Public Health and the Environment (RIVM)	Adam Meijer et al
EPI_ISL_1456181	Netherlands/LI-RIVM-20729/2021	2021-03-14	Europe	Netherlands	Dutch COVID-19 response team	National Institute for Public Health and the Environment (RIVM)	Adam Meijer et al
EPI_ISL_1456184	Netherlands/LI-RIVM-20736/2021	2021-03-10	Europe	Netherlands	Dutch COVID-19 response team	National Institute for Public Health and the Environment (RIVM)	Adam Meijer et al
EPI_ISL_1457347	Netherlands/LI-RIVM-20742/2021	2021-03-14	Europe	Netherlands	Dutch COVID-19 response team	National Institute for Public Health and the Environment (RIVM)	Adam Meijer et al
EPI_ISL_1456190	Netherlands/LI-RIVM-20748/2021	2021-03-10	Europe	Netherlands	Dutch COVID-19 response team	National Institute for Public Health and the Environment (RIVM)	Adam Meijer et al
EPI_ISL_1456195	Netherlands/LI-RIVM-20753/2021	2021-03-12	Europe	Netherlands	Dutch COVID-19 response team	National Institute for Public Health and the Environment (RIVM)	Adam Meijer et al
EPI_ISL_1456198	Netherlands/LI-RIVM-20756/2021	2021-03-14	Europe	Netherlands	Dutch COVID-19 response team	National Institute for Public Health and the Environment (RIVM)	Adam Meijer et al
EPI_ISL_1456205	Netherlands/LI-RIVM-20766/2021	2021-03-13	Europe	Netherlands	Dutch COVID-19 response team	National Institute for Public Health and the Environment (RIVM)	Adam Meijer et al
EPI_ISL_1457351	Netherlands/LI-RIVM-20772/2021	2021-03-18	Europe	Netherlands	Dutch COVID-19 response team	National Institute for Public Health and the Environment (RIVM)	Adam Meijer et al
EPI_ISL_1457352	Netherlands/LI-RIVM-20775/2021	2021-03-12	Europe	Netherlands	Dutch COVID-19 response team	National Institute for Public Health and the Environment (RIVM)	Adam Meijer et al
EPI_ISL_1456210	Netherlands/LI-RIVM-20777/2021	2021-03-13	Europe	Netherlands	Dutch COVID-19 response team	National Institute for Public Health and the Environment (RIVM)	Adam Meijer et al
EPI_ISL_1456219	Netherlands/LI-RIVM-20789/2021	2021-03-13	Europe	Netherlands	Dutch COVID-19 response team	National Institute for Public Health and the Environment (RIVM)	Adam Meijer et al
EPI_ISL_1456225	Netherlands/LI-RIVM-20796/2021	2021-03-18	Europe	Netherlands	Dutch COVID-19 response team	National Institute for Public Health and the Environment (RIVM)	Adam Meijer et al
EPI_ISL_1456228	Netherlands/LI-RIVM-20801/2021	2021-03-14	Europe	Netherlands	Dutch COVID-19 response team	National Institute for Public Health and the Environment (RIVM)	Adam Meijer et al
EPI_ISL_1456242	Netherlands/LI-RIVM-20820/2021	2021-03-12	Europe	Netherlands	Dutch COVID-19 response team	National Institute for Public Health and the Environment (RIVM)	Adam Meijer et al
EPI_ISL_1456251	Netherlands/LI-RIVM-20833/2021	2021-03-13	Europe	Netherlands	Dutch COVID-19 response team	National Institute for Public Health and the Environment (RIVM)	Adam Meijer et al
EPI_ISL_1456252	Netherlands/LI-RIVM-20834/2021	2021-03-14	Europe	Netherlands	Dutch COVID-19 response team	National Institute for Public Health and the Environment (RIVM)	Adam Meijer et al
EPI_ISL_790976	Netherlands/LI-RIVM-20952/2020	2020-12-21	Europe	Netherlands	Dutch COVID-19 response team	National Institute for Public Health and the Environment (RIVM)	Adam Meijer et al
EPI_ISL_790977	Netherlands/LI-RIVM-20953/2020	2020-12-21	Europe	Netherlands	Dutch COVID-19 response team	National Institute for Public Health and the Environment (RIVM)	Adam Meijer et al
EPI_ISL_790978	Netherlands/LI-RIVM-20954/2020	2020-12-22	Europe	Netherlands	Dutch COVID-19 response team	National Institute for Public Health and the Environment (RIVM)	Adam Meijer et al
EPI_ISL_790979	Netherlands/LI-RIVM-20955/2020	2020-12-22	Europe	Netherlands	Dutch COVID-19 response team	National Institute for Public Health and the Environment (RIVM)	Adam Meijer et al
EPI_ISL_790980	Netherlands/LI-RIVM-20956/2020	2020-12-22	Europe	Netherlands	Dutch COVID-19 response team	National Institute for Public Health and the Environment (RIVM)	Adam Meijer et al
EPI_ISL_790981	Netherlands/LI-RIVM-20957/2020	2020-10-23	Europe	Netherlands	Dutch COVID-19 response team	National Institute for Public Health and the Environment (RIVM)	Adam Meijer et al
EPI_ISL_790982	Netherlands/LI-RIVM-20958/2020	2020-10-23	Europe	Netherlands	Dutch COVID-19 response team	National Institute for Public Health and the Environment (RIVM)	Adam Meijer et al
EPI_ISL_790983	Netherlands/LI-RIVM-20959/2020	2020-12-24	Europe	Netherlands	Dutch COVID-19 response team	National Institute for Public Health and the Environment (RIVM)	Adam Meijer et al
EPI_ISL_790984	Netherlands/LI-RIVM-20960/2020	2020-12-28	Europe	Netherlands	Dutch COVID-19 response team	National Institute for Public Health and the Environment (RIVM)	Adam Meijer et al
EPI_ISL_790985	Netherlands/LI-RIVM-20961/2020	2020-12-28	Europe	Netherlands	Dutch COVID-19 response team	National Institute for Public Health and the Environment (RIVM)	Adam Meijer et al
EPI_ISL_791080	Netherlands/LI-RIVM-21069/2020	2020-12-24	Europe	Netherlands	Dutch COVID-19 response team	National Institute for Public Health and the Environment (RIVM)	Adam Meijer et al
EPI_ISL_790923	Netherlands/LI-RIVM-21078/2020	2020-12-22	Europe	Netherlands	Dutch COVID-19 response team	National Institute for Public Health and the Environment (RIVM)	Adam Meijer et al
EPI_ISL_1456319	Netherlands/LI-RIVM-21083/2021	2021-03-22	Europe	Netherlands	Dutch COVID-19 response team	National Institute for Public Health and the Environment (RIVM)	Adam Meijer et al
EPI_ISL_824053	Netherlands/LI-RIVM-21130/2020	2020-12-19	Europe	Netherlands	Dutch COVID-19 response team	National Institute for Public Health and the Environment (RIVM)	Adam Meijer et al
EPI_ISL_1456346	Netherlands/LI-RIVM-21148/2021	2021-03-21	Europe	Netherlands	Dutch COVID-19 response team	National Institute for Public Health and the Environment (RIVM)	Adam Meijer et al
EPI_ISL_1456660	Netherlands/LI-RIVM-21155/2021	2021-03-20	Europe	Netherlands	Dutch COVID-19 response team	National Institute for Public Health and the Environment (RIVM)	Adam Meijer et al
EPI_ISL_1456351	Netherlands/LI-RIVM-21156/2021	2021-03-20	Europe	Netherlands	Dutch COVID-19 response team	National Institute for Public Health and the Environment (RIVM)	Adam Meijer et al
EPI_ISL_1456359	Netherlands/LI-RIVM-21167/2021	2021-03-20	Europe	Netherlands	Dutch COVID-19 response team	National Institute for Public Health and the Environment (RIVM)	Adam Meijer et al
EPI_ISL_1456581	Netherlands/LI-RIVM-21168/2021	2021-03-20	Europe	Netherlands	Dutch COVID-19 response team	National Institute for Public Health and the Environment (RIVM)	Adam Meijer et al
EPI_ISL_1456582	Netherlands/LI-RIVM-21170/2021	2021-03-20	Europe	Netherlands	Dutch COVID-19 response team	National Institute for Public Health and the Environment (RIVM)	Adam Meijer et al
EPI_ISL_1456363	Netherlands/LI-RIVM-21180/2021	2021-03-20	Europe	Netherlands	Dutch COVID-19 response team	National Institute for Public Health and the Environment (RIVM)	Adam Meijer et al
EPI_ISL_1456365	Netherlands/LI-RIVM-21184/2021	2021-03-21	Europe	Netherlands	Dutch COVID-19 response team	National Institute for Public Health and the Environment (RIVM)	Adam Meijer et al
EPI_ISL_1456366	Netherlands/LI-RIVM-21186/2021	2021-03-21	Europe	Netherlands	Dutch COVID-19 response team	National Institute for Public Health and the Environment (RIVM)	Adam Meijer et al
EPI_ISL_1456371	Netherlands/LI-RIVM-21192/2021	2021-03-20	Europe	Netherlands	Dutch COVID-19 response team	National Institute for Public Health and the Environment (RIVM)	Adam Meijer et al
EPI_ISL_1456373	Netherlands/LI-RIVM-21194/2021	2021-03-20	Europe	Netherlands	Dutch COVID-19 response team	National Institute for Public Health and the Environment (RIVM)	Adam Meijer et al
EPI_ISL_1457608	Netherlands/LI-RIVM-21207/2021	2021-03-21	Europe	Netherlands	Dutch COVID-19 response team	National Institute for Public Health and the Environment (RIVM)	Adam Meijer et al
EPI_ISL_1456384	Netherlands/LI-RIVM-21209/2021	2021-03-21	Europe	Netherlands	Dutch COVID-19 response team	National Institute for Public Health and the Environment (RIVM)	Adam Meijer et al
EPI_ISL_1456385	Netherlands/LI-RIVM-21211/2021	2021-03-19	Europe	Netherlands	Dutch COVID-19 response team	National Institute for Public Health and the Environment (RIVM)	Adam Meijer et al
EPI_ISL_1456392	Netherlands/LI-RIVM-21221/2021	2021-03-21	Europe	Netherlands	Dutch COVID-19 response team	National Institute for Public Health and the Environment (RIVM)	Adam Meijer et al
EPI_ISL_1456584	Netherlands/LI-RIVM-21222/2021	2021-03-19	Europe	Netherlands	Dutch COVID-19 response team	National Institute for Public Health and the Environment (RIVM)	Adam Meijer et al
EPI_ISL_1456394	Netherlands/LI-RIVM-21224/2021	2021-03-20	Europe	Netherlands	Dutch COVID-19 response team	National Institute for Public Health and the Environment (RIVM)	Adam Meijer et al
EPI_ISL_824156	Netherlands/LI-RIVM-21230/2020	2020-12-23	Europe	Netherlands	Dutch COVID-19 response team	National Institute for Public Health and the Environment (RIVM)	Adam Meijer et al
EPI_ISL_1456400	Netherlands/LI-RIVM-21236/2021	2021-03-20	Europe	Netherlands	Dutch COVID-19 response team	National Institute for Public Health and the Environment (RIVM)	Adam Meijer et al
EPI_ISL_824163	Netherlands/LI-RIVM-21241/2020	2020-12-28	Europe	Netherlands	Dutch COVID-19 response team	National Institute for Public Health and the Environment (RIVM)	Adam Meijer et al
EPI_ISL_824164	Netherlands/LI-RIVM-21242/2020	2020-12-29	Europe	Netherlands	Dutch COVID-19 response team	National Institute for Public Health and the Environment (RIVM)	Adam Meijer et al
EPI_ISL_824167	Netherlands/LI-RIVM-21245/2020	2020-12-31	Europe	Netherlands	Dutch COVID-19 response team	National Institute for Public Health and the Environment (RIVM)	Adam Meijer et al
EPI_ISL_824168	Netherlands/LI-RIVM-21246/2020	2020-12-31	Europe	Netherlands	Dutch COVID-19 response team	National Institute for Public Health and the Environment (RIVM)	Adam Meijer et al
EPI_ISL_1520475	Netherlands/LI-RIVM-21248/2021	2021-03-19	Europe	Netherlands	Dutch COVID-19 response team	National Institute for Public Health and the Environment (RIVM)	Adam Meijer et al
EPI_ISL_1520479	Netherlands/LI-RIVM-21252/2021	2021-03-18	Europe	Netherlands	Dutch COVID-19 response team	National Institute for Public Health and the Environment (RIVM)	Adam Meijer et al
EPI_ISL_1520480	Netherlands/LI-RIVM-21253/2021	2021-03-19	Europe	Netherlands	Dutch COVID-19 response team	National Institute for Public Health and the Environment (RIVM)	Adam Meijer et al
EPI_ISL_1520482	Netherlands/LI-RIVM-21256/2021	2021-03-19	Europe	Netherlands	Dutch COVID-19 response team	National Institute for Public Health and the Environment (RIVM)	Adam Meijer et al
EPI_ISL_824183	Netherlands/LI-RIVM-21260/2020	2020-12-16	Europe	Netherlands	Dutch COVID-19 response team	National Institute for Public Health and the Environment (RIVM)	Adam Meijer et al
EPI_ISL_824185	Netherlands/LI-RIVM-21262/2020	2020-12-20	Europe	Netherlands	Dutch COVID-19 response team	National Institute for Public Health and the Environment (RIVM)	Adam Meijer et al
EPI_ISL_824187	Netherlands/LI-RIVM-21264/2020	2020-12-21	Europe	Netherlands	Dutch COVID-19 response team	National Institute for Public Health and the Environment (RIVM)	Adam Meijer et al
EPI_ISL_1520490	Netherlands/LI-RIVM-21268/2021	2021-03-19	Europe	Netherlands	Dutch COVID-19 response team	National Institute for Public Health and the Environment (RIVM)	Adam Meijer et al
EPI_ISL_824194	Netherlands/LI-RIVM-21271/2020	2020-12-25	Europe	Netherlands	Dutch COVID-19 response team	National Institute for Public Health and the Environment (RIVM)	Adam Meijer et al
EPI_ISL_824195	Netherlands/LI-RIVM-21272/2020	2020-12-27	Europe	Netherlands	Dutch COVID-19 response team	National Institute for Public Health and the Environment (RIVM)	Adam Meijer et al
EPI_ISL_1520492	Netherlands/LI-RIVM-21273/2021	2021-03-18	Europe	Netherlands	Dutch COVID-19 response team	National Institute for Public Health and the Environment (RIVM)	Adam Meijer et al
EPI_ISL_1520493	Netherlands/LI-RIVM-21274/2021	2021-03-21	Europe	Netherlands	Dutch COVID-19 response team	National Institute for Public Health and the Environment (RIVM)	Adam Meijer et al
EPI_ISL_1520499	Netherlands/LI-RIVM-21285/2021	2021-03-19	Europe	Netherlands	Dutch COVID-19 response team	National Institute for Public Health and the Environment (RIVM)	Adam Meijer et al
EPI_ISL_824207	Netherlands/LI-RIVM-21288/2020	2020-12-31	Europe	Netherlands	Dutch COVID-19 response team	National Institute for Public Health and the Environment (RIVM)	Adam Meijer et al
EPI_ISL_824208	Netherlands/LI-RIVM-21289/2020	2020-12-31	Europe	Netherlands	Dutch COVID-19 response team	National Institute for Public Health and the Environment (RIVM)	Adam Meijer et al
EPI_ISL_1521052	Netherlands/LI-RIVM-21292/2021	2021-03-17	Europe	Netherlands	Dutch COVID-19 response team	National Institute for Public Health and the Environment (RIVM)	Adam Meijer et al
EPI_ISL_1520505	Netherlands/LI-RIVM-21294/2021	2021-03-20	Europe	Netherlands	Dutch COVID-19 response team	National Institute for Public Health and the Environment (RIVM)	Adam Meijer et al
EPI_ISL_1520507	Netherlands/LI-RIVM-21296/2021	2021-03-19	Europe	Netherlands	Dutch COVID-19 response team	National Institute for Public Health and the Environment (RIVM)	Adam Meijer et al
EPI_ISL_824219	Netherlands/LI-RIVM-21299/2020	2020-12-16	Europe	Netherlands	Dutch COVID-19 response team	National Institute for Public Health and the Environment (RIVM)	Adam Meijer et al
EPI_ISL_824220	Netherlands/LI-RIVM-21300/2020	2020-12-18	Europe	Netherlands	Dutch COVID-19 response team	National Institute for Public Health and the Environment (RIVM)	Adam Meijer et al
EPI_ISL_824222	Netherlands/LI-RIVM-21302/2020	2020-12-21	Europe	Netherlands	Dutch COVID-19 response team	National Institute for Public Health and the Environment (RIVM)	Adam Meijer et al
EPI_ISL_824224	Netherlands/LI-RIVM-21304/2020	2020-12-22	Europe	Netherlands	Dutch COVID-19 response team	National Institute for Public Health and the Environment (RIVM)	Adam Meijer et al
EPI_ISL_824225	Netherlands/LI-RIVM-21305/2020	2020-12-23	Europe	Netherlands	Dutch COVID-19 response team	National Institute for Public Health and the Environment (RIVM)	Adam Meijer et al
EPI_ISL_824227	Netherlands/LI-RIVM-21307/2020	2020-12-24	Europe	Netherlands	Dutch COVID-19 response team	National Institute for Public Health and the Environment (RIVM)	Adam Meijer et al
EPI_ISL_1520514	Netherlands/LI-RIVM-21308/2021	2021-03-19	Europe	Netherlands	Dutch COVID-19 response team	National Institute for Public Health and the Environment (RIVM)	Adam Meijer et al
EPI_ISL_824229	Netherlands/LI-RIVM-21309/2020	2020-12-26	Europe	Netherlands	Dutch COVID-19 response team	National Institute for Public Health and the Environment (RIVM)	Adam Meijer et al
EPI_ISL_824230	Netherlands/LI-RIVM-21310/2020	2020-12-28	Europe	Netherlands	Dutch COVID-19 response team	National Institute for Public Health and the Environment (RIVM)	Adam Meijer et al
EPI_ISL_824231	Netherlands/LI-RIVM-21311/2020	2020-12-28	Europe	Netherlands	Dutch COVID-19 response team	National Institute for Public Health and the Environment (RIVM)	Adam Meijer et al
EPI_ISL_1520518	Netherlands/LI-RIVM-21316/2021	2021-03-18	Europe	Netherlands	Dutch COVID-19 response team	National Institute for Public Health and the Environment (RIVM)	Adam Meijer et al
EPI_ISL_1520519	Netherlands/LI-RIVM-21318/2021	2021-03-19	Europe	Netherlands	Dutch COVID-19 response team	National Institute for Public Health and the Environment (RIVM)	Adam Meijer et al
EPI_ISL_1520521	Netherlands/LI-RIVM-21321/2021	2021-03-19	Europe	Netherlands	Dutch COVID-19 response team	National Institute for Public Health and the Environment (RIVM)	Adam Meijer et al
EPI_ISL_1520524	Netherlands/LI-RIVM-21326/2021	2021-03-18	Europe	Netherlands	Dutch COVID-19 response team	National Institute for Public Health and the Environment (RIVM)	Adam Meijer et al
EPI_ISL_1521378	Netherlands/LI-RIVM-21327/2021	2021-03-18	Europe	Netherlands	Dutch COVID-19 response team	National Institute for Public Health and the Environment (RIVM)	Adam Meijer et al
EPI_ISL_824248	Netherlands/LI-RIVM-21329/2020	2020-12-28	Europe	Netherlands	Dutch COVID-19 response team	National Institute for Public Health and the Environment (RIVM)	Adam Meijer et al
EPI_ISL_1520527	Netherlands/LI-RIVM-21331/2021	2021-03-16	Europe	Netherlands	Dutch COVID-19 response team	National Institute for Public Health and the Environment (RIVM)	Adam Meijer et al
EPI_ISL_1520531	Netherlands/LI-RIVM-21336/2021	2021-03-17	Europe	Netherlands	Dutch COVID-19 response team	National Institute for Public Health and the Environment (RIVM)	Adam Meijer et al
EPI_ISL_824258	Netherlands/LI-RIVM-21338/2020	2020-12-18	Europe	Netherlands	Dutch COVID-19 response team	National Institute for Public Health and the Environment (RIVM)	Adam Meijer et al
EPI_ISL_1522085	Netherlands/LI-RIVM-21340/2021	2021-03-16	Europe	Netherlands	Dutch COVID-19 response team	National Institute for Public Health and the Environment (RIVM)	Adam Meijer et al
EPI_ISL_1520534	Netherlands/LI-RIVM-21342/2021	2021-03-16	Europe	Netherlands	Dutch COVID-19 response team	National Institute for Public Health and the Environment (RIVM)	Adam Meijer et al
EPI_ISL_1521054	Netherlands/LI-RIVM-21343/2021	2021-03-17	Europe	Netherlands	Dutch COVID-19 response team	National Institute for Public Health and the Environment (RIVM)	Adam Meijer et al
EPI_ISL_1520538	Netherlands/LI-RIVM-21348/2021	2021-03-18	Europe	Netherlands	Dutch COVID-19 response team	National Institute for Public Health and the Environment (RIVM)	Adam Meijer et al
EPI_ISL_1520539	Netherlands/LI-RIVM-21351/2021	2021-03-16	Europe	Netherlands	Dutch COVID-19 response team	National Institute for Public Health and the Environment (RIVM)	Adam Meijer et al
EPI_ISL_1521055	Netherlands/LI-RIVM-21358/2021	2021-03-18	Europe	Netherlands	Dutch COVID-19 response team	National Institute for Public Health and the Environment (RIVM)	Adam Meijer et al
EPI_ISL_1520545	Netherlands/LI-RIVM-21361/2021	2021-03-16	Europe	Netherlands	Dutch COVID-19 response team	National Institute for Public Health and the Environment (RIVM)	Adam Meijer et al
EPI_ISL_1520548	Netherlands/LI-RIVM-21364/2021	2021-03-17	Europe	Netherlands	Dutch COVID-19 response team	National Institute for Public Health and the Environment (RIVM)	Adam Meijer et al
EPI_ISL_1522081	Netherlands/LI-RIVM-21369/2021	2021-03-18	Europe	Netherlands	Dutch COVID-19 response team	National Institute for Public Health and the Environment (RIVM)	Adam Meijer et al
EPI_ISL_1520551	Netherlands/LI-RIVM-21371/2021	2021-03-16	Europe	Netherlands	Dutch COVID-19 response team	National Institute for Public Health and the Environment (RIVM)	Adam Meijer et al
EPI_ISL_1520553	Netherlands/LI-RIVM-21374/2021	2021-03-17	Europe	Netherlands	Dutch COVID-19 response team	National Institute for Public Health and the Environment (RIVM)	Adam Meijer et al
EPI_ISL_1522139	Netherlands/LI-RIVM-21378/2021	2021-03-18	Europe	Netherlands	Dutch COVID-19 response team	National Institute for Public Health and the Environment (RIVM)	Adam Meijer et al
EPI_ISL_1520555	Netherlands/LI-RIVM-21380/2021	2021-03-16	Europe	Netherlands	Dutch COVID-19 response team	National Institute for Public Health and the Environment (RIVM)	Adam Meijer et al
EPI_ISL_1520556	Netherlands/LI-RIVM-21383/2021	2021-03-17	Europe	Netherlands	Dutch COVID-19 response team	National Institute for Public Health and the Environment (RIVM)	Adam Meijer et al
EPI_ISL_1520558	Netherlands/LI-RIVM-21385/2021	2021-03-17	Europe	Netherlands	Dutch COVID-19 response team	National Institute for Public Health and the Environment (RIVM)	Adam Meijer et al
EPI_ISL_1520559	Netherlands/LI-RIVM-21386/2021	2021-03-17	Europe	Netherlands	Dutch COVID-19 response team	National Institute for Public Health and the Environment (RIVM)	Adam Meijer et al
EPI_ISL_1520561	Netherlands/LI-RIVM-21393/2021	2021-03-16	Europe	Netherlands	Dutch COVID-19 response team	National Institute for Public Health and the Environment (RIVM)	Adam Meijer et al
EPI_ISL_1520563	Netherlands/LI-RIVM-21395/2021	2021-03-17	Europe	Netherlands	Dutch COVID-19 response team	National Institute for Public Health and the Environment (RIVM)	Adam Meijer et al
EPI_ISL_1521393	Netherlands/LI-RIVM-21407/2021	2021-03-17	Europe	Netherlands	Dutch COVID-19 response team	National Institute for Public Health and the Environment (RIVM)	Adam Meijer et al
EPI_ISL_1520570	Netherlands/LI-RIVM-21409/2021	2021-03-17	Europe	Netherlands	Dutch COVID-19 response team	National Institute for Public Health and the Environment (RIVM)	Adam Meijer et al
EPI_ISL_1520575	Netherlands/LI-RIVM-21416/2021	2021-03-16	Europe	Netherlands	Dutch COVID-19 response team	National Institute for Public Health and the Environment (RIVM)	Adam Meijer et al
EPI_ISL_1520577	Netherlands/LI-RIVM-21418/2021	2021-03-16	Europe	Netherlands	Dutch COVID-19 response team	National Institute for Public Health and the Environment (RIVM)	Adam Meijer et al
EPI_ISL_1520585	Netherlands/LI-RIVM-21436/2021	2021-03-15	Europe	Netherlands	Dutch COVID-19 response team	National Institute for Public Health and the Environment (RIVM)	Adam Meijer et al
EPI_ISL_1520587	Netherlands/LI-RIVM-21439/2021	2021-03-16	Europe	Netherlands	Dutch COVID-19 response team	National Institute for Public Health and the Environment (RIVM)	Adam Meijer et al
EPI_ISL_1520588	Netherlands/LI-RIVM-21446/2021	2021-03-15	Europe	Netherlands	Dutch COVID-19 response team	National Institute for Public Health and the Environment (RIVM)	Adam Meijer et al
EPI_ISL_1521400	Netherlands/LI-RIVM-21447/2021	2021-03-15	Europe	Netherlands	Dutch COVID-19 response team	National Institute for Public Health and the Environment (RIVM)	Adam Meijer et al
EPI_ISL_1521294	Netherlands/LI-RIVM-21448/2021	2021-03-16	Europe	Netherlands	Dutch COVID-19 response team	National Institute for Public Health and the Environment (RIVM)	Adam Meijer et al
EPI_ISL_905538	Netherlands/LI-RIVM-21450/2020	2020-12-29	Europe	Netherlands	Dutch COVID-19 response team	National Institute for Public Health and the Environment (RIVM)	Adam Meijer et al
EPI_ISL_905539	Netherlands/LI-RIVM-21451/2020	2020-12-29	Europe	Netherlands	Dutch COVID-19 response team	National Institute for Public Health and the Environment (RIVM)	Adam Meijer et al
EPI_ISL_905540	Netherlands/LI-RIVM-21452/2020	2020-12-31	Europe	Netherlands	Dutch COVID-19 response team	National Institute for Public Health and the Environment (RIVM)	Adam Meijer et al
EPI_ISL_1521344	Netherlands/LI-RIVM-21459/2021	2021-03-16	Europe	Netherlands	Dutch COVID-19 response team	National Institute for Public Health and the Environment (RIVM)	Adam Meijer et al
EPI_ISL_1520593	Netherlands/LI-RIVM-21462/2021	2021-03-17	Europe	Netherlands	Dutch COVID-19 response team	National Institute for Public Health and the Environment (RIVM)	Adam Meijer et al
EPI_ISL_905563	Netherlands/LI-RIVM-21465/2020	2020-12-31	Europe	Netherlands	Dutch COVID-19 response team	National Institute for Public Health and the Environment (RIVM)	Adam Meijer et al
EPI_ISL_905564	Netherlands/LI-RIVM-21466/2020	2020-12-31	Europe	Netherlands	Dutch COVID-19 response team	National Institute for Public Health and the Environment (RIVM)	Adam Meijer et al
EPI_ISL_1520598	Netherlands/LI-RIVM-21469/2021	2021-03-16	Europe	Netherlands	Dutch COVID-19 response team	National Institute for Public Health and the Environment (RIVM)	Adam Meijer et al
EPI_ISL_1520600	Netherlands/LI-RIVM-21472/2021	2021-03-17	Europe	Netherlands	Dutch COVID-19 response team	National Institute for Public Health and the Environment (RIVM)	Adam Meijer et al
EPI_ISL_1520604	Netherlands/LI-RIVM-21480/2021	2021-03-16	Europe	Netherlands	Dutch COVID-19 response team	National Institute for Public Health and the Environment (RIVM)	Adam Meijer et al
EPI_ISL_1520606	Netherlands/LI-RIVM-21482/2021	2021-03-12	Europe	Netherlands	Dutch COVID-19 response team	National Institute for Public Health and the Environment (RIVM)	Adam Meijer et al
EPI_ISL_905662	Netherlands/LI-RIVM-21487/2020	2020-12-30	Europe	Netherlands	Dutch COVID-19 response team	National Institute for Public Health and the Environment (RIVM)	Adam Meijer et al
EPI_ISL_1522071	Netherlands/LI-RIVM-21491/2021	2021-03-16	Europe	Netherlands	Dutch COVID-19 response team	National Institute for Public Health and the Environment (RIVM)	Adam Meijer et al
EPI_ISL_1035042	Netherlands/LI-RIVM-21736/2020	2020-12-28	Europe	Netherlands	Dutch COVID-19 response team	National Institute for Public Health and the Environment (RIVM)	Adam Meijer et al
EPI_ISL_1035663	Netherlands/LI-RIVM-21754/2020	2020-11-02	Europe	Netherlands	Dutch COVID-19 response team	National Institute for Public Health and the Environment (RIVM)	Adam Meijer et al
EPI_ISL_1520680	Netherlands/LI-RIVM-21776/2021	2021-03-16	Europe	Netherlands	Dutch COVID-19 response team	National Institute for Public Health and the Environment (RIVM)	Adam Meijer et al
EPI_ISL_1520681	Netherlands/LI-RIVM-21777/2021	2021-03-18	Europe	Netherlands	Dutch COVID-19 response team	National Institute for Public Health and the Environment (RIVM)	Adam Meijer et al
EPI_ISL_1520682	Netherlands/LI-RIVM-21778/2021	2021-03-18	Europe	Netherlands	Dutch COVID-19 response team	National Institute for Public Health and the Environment (RIVM)	Adam Meijer et al
EPI_ISL_1520683	Netherlands/LI-RIVM-21781/2021	2021-03-16	Europe	Netherlands	Dutch COVID-19 response team	National Institute for Public Health and the Environment (RIVM)	Adam Meijer et al
EPI_ISL_1520684	Netherlands/LI-RIVM-21782/2021	2021-03-18	Europe	Netherlands	Dutch COVID-19 response team	National Institute for Public Health and the Environment (RIVM)	Adam Meijer et al
EPI_ISL_1520685	Netherlands/LI-RIVM-21783/2021	2021-03-12	Europe	Netherlands	Dutch COVID-19 response team	National Institute for Public Health and the Environment (RIVM)	Adam Meijer et al
EPI_ISL_1521100	Netherlands/LI-RIVM-21786/2021	2021-03-16	Europe	Netherlands	Dutch COVID-19 response team	National Institute for Public Health and the Environment (RIVM)	Adam Meijer et al
EPI_ISL_1521101	Netherlands/LI-RIVM-21787/2021	2021-03-16	Europe	Netherlands	Dutch COVID-19 response team	National Institute for Public Health and the Environment (RIVM)	Adam Meijer et al
EPI_ISL_1520686	Netherlands/LI-RIVM-21788/2021	2021-03-13	Europe	Netherlands	Dutch COVID-19 response team	National Institute for Public Health and the Environment (RIVM)	Adam Meijer et al
EPI_ISL_1522153	Netherlands/LI-RIVM-21790/2021	2021-03-15	Europe	Netherlands	Dutch COVID-19 response team	National Institute for Public Health and the Environment (RIVM)	Adam Meijer et al
EPI_ISL_1521102	Netherlands/LI-RIVM-21791/2021	2021-03-17	Europe	Netherlands	Dutch COVID-19 response team	National Institute for Public Health and the Environment (RIVM)	Adam Meijer et al
EPI_ISL_1521243	Netherlands/LI-RIVM-21792/2021	2021-03-12	Europe	Netherlands	Dutch COVID-19 response team	National Institute for Public Health and the Environment (RIVM)	Adam Meijer et al
EPI_ISL_1520687	Netherlands/LI-RIVM-21793/2021	2021-03-17	Europe	Netherlands	Dutch COVID-19 response team	National Institute for Public Health and the Environment (RIVM)	Adam Meijer et al
EPI_ISL_1520688	Netherlands/LI-RIVM-21795/2021	2021-03-16	Europe	Netherlands	Dutch COVID-19 response team	National Institute for Public Health and the Environment (RIVM)	Adam Meijer et al
EPI_ISL_1520689	Netherlands/LI-RIVM-21796/2021	2021-03-17	Europe	Netherlands	Dutch COVID-19 response team	National Institute for Public Health and the Environment (RIVM)	Adam Meijer et al
EPI_ISL_1520690	Netherlands/LI-RIVM-21797/2021	2021-03-13	Europe	Netherlands	Dutch COVID-19 response team	National Institute for Public Health and the Environment (RIVM)	Adam Meijer et al
EPI_ISL_1521533	Netherlands/LI-RIVM-21798/2021	2021-03-13	Europe	Netherlands	Dutch COVID-19 response team	National Institute for Public Health and the Environment (RIVM)	Adam Meijer et al
EPI_ISL_1520691	Netherlands/LI-RIVM-21800/2021	2021-03-15	Europe	Netherlands	Dutch COVID-19 response team	National Institute for Public Health and the Environment (RIVM)	Adam Meijer et al
EPI_ISL_1521534	Netherlands/LI-RIVM-21801/2021	2021-03-18	Europe	Netherlands	Dutch COVID-19 response team	National Institute for Public Health and the Environment (RIVM)	Adam Meijer et al
EPI_ISL_1520692	Netherlands/LI-RIVM-21802/2021	2021-03-13	Europe	Netherlands	Dutch COVID-19 response team	National Institute for Public Health and the Environment (RIVM)	Adam Meijer et al
EPI_ISL_1521103	Netherlands/LI-RIVM-21803/2021	2021-03-16	Europe	Netherlands	Dutch COVID-19 response team	National Institute for Public Health and the Environment (RIVM)	Adam Meijer et al
EPI_ISL_1520693	Netherlands/LI-RIVM-21805/2021	2021-03-15	Europe	Netherlands	Dutch COVID-19 response team	National Institute for Public Health and the Environment (RIVM)	Adam Meijer et al
EPI_ISL_1521245	Netherlands/LI-RIVM-21806/2021	2021-03-16	Europe	Netherlands	Dutch COVID-19 response team	National Institute for Public Health and the Environment (RIVM)	Adam Meijer et al
EPI_ISL_1522154	Netherlands/LI-RIVM-21810/2021	2021-03-16	Europe	Netherlands	Dutch COVID-19 response team	National Institute for Public Health and the Environment (RIVM)	Adam Meijer et al
EPI_ISL_1520695	Netherlands/LI-RIVM-21811/2021	2021-03-15	Europe	Netherlands	Dutch COVID-19 response team	National Institute for Public Health and the Environment (RIVM)	Adam Meijer et al
EPI_ISL_1520696	Netherlands/LI-RIVM-21812/2021	2021-03-15	Europe	Netherlands	Dutch COVID-19 response team	National Institute for Public Health and the Environment (RIVM)	Adam Meijer et al
EPI_ISL_1520885	Netherlands/LI-RIVM-22573/2021	2021-03-23	Europe	Netherlands	Dutch COVID-19 response team	National Institute for Public Health and the Environment (RIVM)	Adam Meijer et al
EPI_ISL_1521868	Netherlands/LI-RIVM-22604/2021	2021-03-23	Europe	Netherlands	Dutch COVID-19 response team	National Institute for Public Health and the Environment (RIVM)	Adam Meijer et al
EPI_ISL_1520894	Netherlands/LI-RIVM-22607/2021	2021-03-16	Europe	Netherlands	Dutch COVID-19 response team	National Institute for Public Health and the Environment (RIVM)	Adam Meijer et al
EPI_ISL_1520895	Netherlands/LI-RIVM-22614/2021	2021-03-22	Europe	Netherlands	Dutch COVID-19 response team	National Institute for Public Health and the Environment (RIVM)	Adam Meijer et al
EPI_ISL_1520904	Netherlands/LI-RIVM-22631/2021	2021-03-24	Europe	Netherlands	Dutch COVID-19 response team	National Institute for Public Health and the Environment (RIVM)	Adam Meijer et al
EPI_ISL_1520909	Netherlands/LI-RIVM-22640/2021	2021-03-24	Europe	Netherlands	Dutch COVID-19 response team	National Institute for Public Health and the Environment (RIVM)	Adam Meijer et al
EPI_ISL_1522225	Netherlands/LI-RIVM-22641/2021	2021-03-26	Europe	Netherlands	Dutch COVID-19 response team	National Institute for Public Health and the Environment (RIVM)	Adam Meijer et al
EPI_ISL_1520913	Netherlands/LI-RIVM-22649/2021	2021-03-22	Europe	Netherlands	Dutch COVID-19 response team	National Institute for Public Health and the Environment (RIVM)	Adam Meijer et al
EPI_ISL_1521331	Netherlands/LI-RIVM-22650/2021	2021-03-25	Europe	Netherlands	Dutch COVID-19 response team	National Institute for Public Health and the Environment (RIVM)	Adam Meijer et al
EPI_ISL_1520914	Netherlands/LI-RIVM-22651/2021	2021-03-28	Europe	Netherlands	Dutch COVID-19 response team	National Institute for Public Health and the Environment (RIVM)	Adam Meijer et al
EPI_ISL_1521332	Netherlands/LI-RIVM-22659/2021	2021-03-22	Europe	Netherlands	Dutch COVID-19 response team	National Institute for Public Health and the Environment (RIVM)	Adam Meijer et al
EPI_ISL_1520920	Netherlands/LI-RIVM-22661/2021	2021-03-28	Europe	Netherlands	Dutch COVID-19 response team	National Institute for Public Health and the Environment (RIVM)	Adam Meijer et al
EPI_ISL_1520924	Netherlands/LI-RIVM-22671/2021	2021-03-22	Europe	Netherlands	Dutch COVID-19 response team	National Institute for Public Health and the Environment (RIVM)	Adam Meijer et al
EPI_ISL_1521885	Netherlands/LI-RIVM-22672/2021	2021-03-25	Europe	Netherlands	Dutch COVID-19 response team	National Institute for Public Health and the Environment (RIVM)	Adam Meijer et al
EPI_ISL_1522229	Netherlands/LI-RIVM-22679/2021	2021-03-22	Europe	Netherlands	Dutch COVID-19 response team	National Institute for Public Health and the Environment (RIVM)	Adam Meijer et al
EPI_ISL_1520928	Netherlands/LI-RIVM-22680/2021	2021-03-25	Europe	Netherlands	Dutch COVID-19 response team	National Institute for Public Health and the Environment (RIVM)	Adam Meijer et al
EPI_ISL_1522107	Netherlands/LI-RIVM-22688/2021	2021-03-24	Europe	Netherlands	Dutch COVID-19 response team	National Institute for Public Health and the Environment (RIVM)	Adam Meijer et al
EPI_ISL_1520932	Netherlands/LI-RIVM-22689/2021	2021-03-26	Europe	Netherlands	Dutch COVID-19 response team	National Institute for Public Health and the Environment (RIVM)	Adam Meijer et al
EPI_ISL_1520937	Netherlands/LI-RIVM-22700/2021	2021-03-24	Europe	Netherlands	Dutch COVID-19 response team	National Institute for Public Health and the Environment (RIVM)	Adam Meijer et al
EPI_ISL_1520938	Netherlands/LI-RIVM-22701/2021	2021-03-26	Europe	Netherlands	Dutch COVID-19 response team	National Institute for Public Health and the Environment (RIVM)	Adam Meijer et al
EPI_ISL_1595990	Netherlands/LI-RIVM-23108/2021	2021-03-29	Europe	Netherlands	Dutch COVID-19 response team	National Institute for Public Health and the Environment (RIVM)	Adam Meijer et al
EPI_ISL_1596001	Netherlands/LI-RIVM-23119/2021	2021-03-10	Europe	Netherlands	Dutch COVID-19 response team	National Institute for Public Health and the Environment (RIVM)	Adam Meijer et al
EPI_ISL_1596002	Netherlands/LI-RIVM-23120/2021	2021-03-05	Europe	Netherlands	Dutch COVID-19 response team	National Institute for Public Health and the Environment (RIVM)	Adam Meijer et al
EPI_ISL_1596004	Netherlands/LI-RIVM-23122/2021	2021-03-05	Europe	Netherlands	Dutch COVID-19 response team	National Institute for Public Health and the Environment (RIVM)	Adam Meijer et al
EPI_ISL_1596005	Netherlands/LI-RIVM-23123/2021	2021-03-11	Europe	Netherlands	Dutch COVID-19 response team	National Institute for Public Health and the Environment (RIVM)	Adam Meijer et al
EPI_ISL_1596006	Netherlands/LI-RIVM-23124/2021	2021-03-05	Europe	Netherlands	Dutch COVID-19 response team	National Institute for Public Health and the Environment (RIVM)	Adam Meijer et al
EPI_ISL_1596008	Netherlands/LI-RIVM-23126/2021	2021-03-05	Europe	Netherlands	Dutch COVID-19 response team	National Institute for Public Health and the Environment (RIVM)	Adam Meijer et al
EPI_ISL_1596009	Netherlands/LI-RIVM-23127/2021	2021-03-11	Europe	Netherlands	Dutch COVID-19 response team	National Institute for Public Health and the Environment (RIVM)	Adam Meijer et al
EPI_ISL_1596010	Netherlands/LI-RIVM-23128/2021	2021-03-10	Europe	Netherlands	Dutch COVID-19 response team	National Institute for Public Health and the Environment (RIVM)	Adam Meijer et al
EPI_ISL_1596012	Netherlands/LI-RIVM-23130/2021	2021-03-06	Europe	Netherlands	Dutch COVID-19 response team	National Institute for Public Health and the Environment (RIVM)	Adam Meijer et al
EPI_ISL_1596013	Netherlands/LI-RIVM-23131/2021	2021-03-11	Europe	Netherlands	Dutch COVID-19 response team	National Institute for Public Health and the Environment (RIVM)	Adam Meijer et al
EPI_ISL_1596014	Netherlands/LI-RIVM-23132/2021	2021-03-10	Europe	Netherlands	Dutch COVID-19 response team	National Institute for Public Health and the Environment (RIVM)	Adam Meijer et al
EPI_ISL_1596015	Netherlands/LI-RIVM-23133/2021	2021-03-07	Europe	Netherlands	Dutch COVID-19 response team	National Institute for Public Health and the Environment (RIVM)	Adam Meijer et al
EPI_ISL_1596016	Netherlands/LI-RIVM-23134/2021	2021-03-06	Europe	Netherlands	Dutch COVID-19 response team	National Institute for Public Health and the Environment (RIVM)	Adam Meijer et al
EPI_ISL_1596017	Netherlands/LI-RIVM-23135/2021	2021-03-10	Europe	Netherlands	Dutch COVID-19 response team	National Institute for Public Health and the Environment (RIVM)	Adam Meijer et al
EPI_ISL_1596019	Netherlands/LI-RIVM-23137/2021	2021-03-08	Europe	Netherlands	Dutch COVID-19 response team	National Institute for Public Health and the Environment (RIVM)	Adam Meijer et al
EPI_ISL_1596020	Netherlands/LI-RIVM-23138/2021	2021-03-05	Europe	Netherlands	Dutch COVID-19 response team	National Institute for Public Health and the Environment (RIVM)	Adam Meijer et al
EPI_ISL_1596021	Netherlands/LI-RIVM-23139/2021	2021-03-06	Europe	Netherlands	Dutch COVID-19 response team	National Institute for Public Health and the Environment (RIVM)	Adam Meijer et al
EPI_ISL_1596024	Netherlands/LI-RIVM-23142/2021	2021-03-09	Europe	Netherlands	Dutch COVID-19 response team	National Institute for Public Health and the Environment (RIVM)	Adam Meijer et al
EPI_ISL_1596025	Netherlands/LI-RIVM-23143/2021	2021-03-05	Europe	Netherlands	Dutch COVID-19 response team	National Institute for Public Health and the Environment (RIVM)	Adam Meijer et al
EPI_ISL_1596026	Netherlands/LI-RIVM-23144/2021	2021-03-10	Europe	Netherlands	Dutch COVID-19 response team	National Institute for Public Health and the Environment (RIVM)	Adam Meijer et al
EPI_ISL_1596029	Netherlands/LI-RIVM-23147/2021	2021-03-09	Europe	Netherlands	Dutch COVID-19 response team	National Institute for Public Health and the Environment (RIVM)	Adam Meijer et al
EPI_ISL_1596030	Netherlands/LI-RIVM-23148/2021	2021-03-05	Europe	Netherlands	Dutch COVID-19 response team	National Institute for Public Health and the Environment (RIVM)	Adam Meijer et al
EPI_ISL_1596282	Netherlands/LI-RIVM-23401/2021	2021-03-18	Europe	Netherlands	Dutch COVID-19 response team	National Institute for Public Health and the Environment (RIVM)	Adam Meijer et al
EPI_ISL_1596283	Netherlands/LI-RIVM-23402/2021	2021-03-22	Europe	Netherlands	Dutch COVID-19 response team	National Institute for Public Health and the Environment (RIVM)	Adam Meijer et al
EPI_ISL_1596284	Netherlands/LI-RIVM-23403/2021	2021-03-24	Europe	Netherlands	Dutch COVID-19 response team	National Institute for Public Health and the Environment (RIVM)	Adam Meijer et al
EPI_ISL_1596285	Netherlands/LI-RIVM-23404/2021	2021-03-20	Europe	Netherlands	Dutch COVID-19 response team	National Institute for Public Health and the Environment (RIVM)	Adam Meijer et al
EPI_ISL_1596286	Netherlands/LI-RIVM-23405/2021	2021-03-20	Europe	Netherlands	Dutch COVID-19 response team	National Institute for Public Health and the Environment (RIVM)	Adam Meijer et al
EPI_ISL_1596290	Netherlands/LI-RIVM-23409/2021	2021-03-19	Europe	Netherlands	Dutch COVID-19 response team	National Institute for Public Health and the Environment (RIVM)	Adam Meijer et al
EPI_ISL_1596291	Netherlands/LI-RIVM-23410/2021	2021-03-22	Europe	Netherlands	Dutch COVID-19 response team	National Institute for Public Health and the Environment (RIVM)	Adam Meijer et al
EPI_ISL_1596292	Netherlands/LI-RIVM-23411/2021	2021-03-25	Europe	Netherlands	Dutch COVID-19 response team	National Institute for Public Health and the Environment (RIVM)	Adam Meijer et al
EPI_ISL_1596293	Netherlands/LI-RIVM-23412/2021	2021-03-24	Europe	Netherlands	Dutch COVID-19 response team	National Institute for Public Health and the Environment (RIVM)	Adam Meijer et al
EPI_ISL_1596294	Netherlands/LI-RIVM-23413/2021	2021-03-19	Europe	Netherlands	Dutch COVID-19 response team	National Institute for Public Health and the Environment (RIVM)	Adam Meijer et al
EPI_ISL_1596299	Netherlands/LI-RIVM-23418/2021	2021-03-19	Europe	Netherlands	Dutch COVID-19 response team	National Institute for Public Health and the Environment (RIVM)	Adam Meijer et al
EPI_ISL_1596300	Netherlands/LI-RIVM-23419/2021	2021-03-23	Europe	Netherlands	Dutch COVID-19 response team	National Institute for Public Health and the Environment (RIVM)	Adam Meijer et al
EPI_ISL_1596301	Netherlands/LI-RIVM-23420/2021	2021-03-25	Europe	Netherlands	Dutch COVID-19 response team	National Institute for Public Health and the Environment (RIVM)	Adam Meijer et al
EPI_ISL_1596302	Netherlands/LI-RIVM-23421/2021	2021-03-20	Europe	Netherlands	Dutch COVID-19 response team	National Institute for Public Health and the Environment (RIVM)	Adam Meijer et al
EPI_ISL_1596306	Netherlands/LI-RIVM-23425/2021	2021-03-19	Europe	Netherlands	Dutch COVID-19 response team	National Institute for Public Health and the Environment (RIVM)	Adam Meijer et al
EPI_ISL_1596307	Netherlands/LI-RIVM-23426/2021	2021-03-22	Europe	Netherlands	Dutch COVID-19 response team	National Institute for Public Health and the Environment (RIVM)	Adam Meijer et al
EPI_ISL_1596308	Netherlands/LI-RIVM-23427/2021	2021-03-24	Europe	Netherlands	Dutch COVID-19 response team	National Institute for Public Health and the Environment (RIVM)	Adam Meijer et al
EPI_ISL_1596309	Netherlands/LI-RIVM-23428/2021	2021-03-23	Europe	Netherlands	Dutch COVID-19 response team	National Institute for Public Health and the Environment (RIVM)	Adam Meijer et al
EPI_ISL_1596313	Netherlands/LI-RIVM-23432/2021	2021-03-21	Europe	Netherlands	Dutch COVID-19 response team	National Institute for Public Health and the Environment (RIVM)	Adam Meijer et al
EPI_ISL_1596314	Netherlands/LI-RIVM-23433/2021	2021-03-23	Europe	Netherlands	Dutch COVID-19 response team	National Institute for Public Health and the Environment (RIVM)	Adam Meijer et al
EPI_ISL_1596315	Netherlands/LI-RIVM-23434/2021	2021-03-19	Europe	Netherlands	Dutch COVID-19 response team	National Institute for Public Health and the Environment (RIVM)	Adam Meijer et al
EPI_ISL_1596316	Netherlands/LI-RIVM-23435/2021	2021-03-23	Europe	Netherlands	Dutch COVID-19 response team	National Institute for Public Health and the Environment (RIVM)	Adam Meijer et al
EPI_ISL_1596318	Netherlands/LI-RIVM-23437/2021	2021-03-22	Europe	Netherlands	Dutch COVID-19 response team	National Institute for Public Health and the Environment (RIVM)	Adam Meijer et al
EPI_ISL_1596319	Netherlands/LI-RIVM-23438/2021	2021-03-22	Europe	Netherlands	Dutch COVID-19 response team	National Institute for Public Health and the Environment (RIVM)	Adam Meijer et al
EPI_ISL_1596320	Netherlands/LI-RIVM-23439/2021	2021-03-24	Europe	Netherlands	Dutch COVID-19 response team	National Institute for Public Health and the Environment (RIVM)	Adam Meijer et al
EPI_ISL_1596321	Netherlands/LI-RIVM-23440/2021	2021-03-23	Europe	Netherlands	Dutch COVID-19 response team	National Institute for Public Health and the Environment (RIVM)	Adam Meijer et al
EPI_ISL_1596327	Netherlands/LI-RIVM-23446/2021	2021-03-22	Europe	Netherlands	Dutch COVID-19 response team	National Institute for Public Health and the Environment (RIVM)	Adam Meijer et al
EPI_ISL_1596328	Netherlands/LI-RIVM-23447/2021	2021-03-23	Europe	Netherlands	Dutch COVID-19 response team	National Institute for Public Health and the Environment (RIVM)	Adam Meijer et al
EPI_ISL_1596329	Netherlands/LI-RIVM-23448/2021	2021-03-20	Europe	Netherlands	Dutch COVID-19 response team	National Institute for Public Health and the Environment (RIVM)	Adam Meijer et al
EPI_ISL_1596330	Netherlands/LI-RIVM-23449/2021	2021-03-23	Europe	Netherlands	Dutch COVID-19 response team	National Institute for Public Health and the Environment (RIVM)	Adam Meijer et al
EPI_ISL_1596334	Netherlands/LI-RIVM-23453/2021	2021-03-22	Europe	Netherlands	Dutch COVID-19 response team	National Institute for Public Health and the Environment (RIVM)	Adam Meijer et al
EPI_ISL_1596335	Netherlands/LI-RIVM-23454/2021	2021-03-24	Europe	Netherlands	Dutch COVID-19 response team	National Institute for Public Health and the Environment (RIVM)	Adam Meijer et al
EPI_ISL_1596336	Netherlands/LI-RIVM-23455/2021	2021-03-19	Europe	Netherlands	Dutch COVID-19 response team	National Institute for Public Health and the Environment (RIVM)	Adam Meijer et al
EPI_ISL_1596337	Netherlands/LI-RIVM-23456/2021	2021-03-23	Europe	Netherlands	Dutch COVID-19 response team	National Institute for Public Health and the Environment (RIVM)	Adam Meijer et al
EPI_ISL_1597225	Netherlands/LI-RIVM-24346/2021	2021-03-30	Europe	Netherlands	Dutch COVID-19 response team	National Institute for Public Health and the Environment (RIVM)	Adam Meijer et al
EPI_ISL_1597231	Netherlands/LI-RIVM-24352/2021	2021-03-29	Europe	Netherlands	Dutch COVID-19 response team	National Institute for Public Health and the Environment (RIVM)	Adam Meijer et al
EPI_ISL_1597232	Netherlands/LI-RIVM-24353/2021	2021-03-31	Europe	Netherlands	Dutch COVID-19 response team	National Institute for Public Health and the Environment (RIVM)	Adam Meijer et al
EPI_ISL_1597241	Netherlands/LI-RIVM-24362/2021	2021-03-29	Europe	Netherlands	Dutch COVID-19 response team	National Institute for Public Health and the Environment (RIVM)	Adam Meijer et al
EPI_ISL_1597242	Netherlands/LI-RIVM-24363/2021	2021-03-29	Europe	Netherlands	Dutch COVID-19 response team	National Institute for Public Health and the Environment (RIVM)	Adam Meijer et al
EPI_ISL_1597243	Netherlands/LI-RIVM-24364/2021	2021-04-01	Europe	Netherlands	Dutch COVID-19 response team	National Institute for Public Health and the Environment (RIVM)	Adam Meijer et al
EPI_ISL_1597247	Netherlands/LI-RIVM-24368/2021	2021-03-26	Europe	Netherlands	Dutch COVID-19 response team	National Institute for Public Health and the Environment (RIVM)	Adam Meijer et al
EPI_ISL_1597253	Netherlands/LI-RIVM-24374/2021	2021-03-29	Europe	Netherlands	Dutch COVID-19 response team	National Institute for Public Health and the Environment (RIVM)	Adam Meijer et al
EPI_ISL_1597254	Netherlands/LI-RIVM-24375/2021	2021-03-30	Europe	Netherlands	Dutch COVID-19 response team	National Institute for Public Health and the Environment (RIVM)	Adam Meijer et al
EPI_ISL_1597255	Netherlands/LI-RIVM-24376/2021	2021-04-01	Europe	Netherlands	Dutch COVID-19 response team	National Institute for Public Health and the Environment (RIVM)	Adam Meijer et al
EPI_ISL_1597265	Netherlands/LI-RIVM-24386/2021	2021-03-29	Europe	Netherlands	Dutch COVID-19 response team	National Institute for Public Health and the Environment (RIVM)	Adam Meijer et al
EPI_ISL_1597266	Netherlands/LI-RIVM-24387/2021	2021-03-30	Europe	Netherlands	Dutch COVID-19 response team	National Institute for Public Health and the Environment (RIVM)	Adam Meijer et al
EPI_ISL_1597267	Netherlands/LI-RIVM-24388/2021	2021-04-02	Europe	Netherlands	Dutch COVID-19 response team	National Institute for Public Health and the Environment (RIVM)	Adam Meijer et al
EPI_ISL_1597277	Netherlands/LI-RIVM-24398/2021	2021-03-29	Europe	Netherlands	Dutch COVID-19 response team	National Institute for Public Health and the Environment (RIVM)	Adam Meijer et al
EPI_ISL_1597278	Netherlands/LI-RIVM-24399/2021	2021-03-30	Europe	Netherlands	Dutch COVID-19 response team	National Institute for Public Health and the Environment (RIVM)	Adam Meijer et al
EPI_ISL_1597279	Netherlands/LI-RIVM-24400/2021	2021-04-03	Europe	Netherlands	Dutch COVID-19 response team	National Institute for Public Health and the Environment (RIVM)	Adam Meijer et al
EPI_ISL_1597282	Netherlands/LI-RIVM-24403/2021	2021-03-29	Europe	Netherlands	Dutch COVID-19 response team	National Institute for Public Health and the Environment (RIVM)	Adam Meijer et al
EPI_ISL_1597288	Netherlands/LI-RIVM-24409/2021	2021-03-29	Europe	Netherlands	Dutch COVID-19 response team	National Institute for Public Health and the Environment (RIVM)	Adam Meijer et al
EPI_ISL_1597289	Netherlands/LI-RIVM-24410/2021	2021-03-30	Europe	Netherlands	Dutch COVID-19 response team	National Institute for Public Health and the Environment (RIVM)	Adam Meijer et al
EPI_ISL_1597290	Netherlands/LI-RIVM-24411/2021	2021-04-02	Europe	Netherlands	Dutch COVID-19 response team	National Institute for Public Health and the Environment (RIVM)	Adam Meijer et al
EPI_ISL_1597293	Netherlands/LI-RIVM-24415/2021	2021-03-29	Europe	Netherlands	Dutch COVID-19 response team	National Institute for Public Health and the Environment (RIVM)	Adam Meijer et al
EPI_ISL_1597299	Netherlands/LI-RIVM-24421/2021	2021-03-29	Europe	Netherlands	Dutch COVID-19 response team	National Institute for Public Health and the Environment (RIVM)	Adam Meijer et al
EPI_ISL_1597300	Netherlands/LI-RIVM-24422/2021	2021-03-31	Europe	Netherlands	Dutch COVID-19 response team	National Institute for Public Health and the Environment (RIVM)	Adam Meijer et al
EPI_ISL_1597311	Netherlands/LI-RIVM-24433/2021	2021-03-29	Europe	Netherlands	Dutch COVID-19 response team	National Institute for Public Health and the Environment (RIVM)	Adam Meijer et al
EPI_ISL_1597312	Netherlands/LI-RIVM-24434/2021	2021-03-31	Europe	Netherlands	Dutch COVID-19 response team	National Institute for Public Health and the Environment (RIVM)	Adam Meijer et al
EPI_ISL_1597412	Netherlands/LI-RIVM-24535/2021	2021-02-24	Europe	Netherlands	Dutch COVID-19 response team	National Institute for Public Health and the Environment (RIVM)	Adam Meijer et al
EPI_ISL_1597424	Netherlands/LI-RIVM-24547/2021	2021-03-05	Europe	Netherlands	Dutch COVID-19 response team	National Institute for Public Health and the Environment (RIVM)	Adam Meijer et al
EPI_ISL_1597428	Netherlands/LI-RIVM-24551/2021	2021-03-23	Europe	Netherlands	Dutch COVID-19 response team	National Institute for Public Health and the Environment (RIVM)	Adam Meijer et al
EPI_ISL_1597436	Netherlands/LI-RIVM-24559/2021	2021-03-06	Europe	Netherlands	Dutch COVID-19 response team	National Institute for Public Health and the Environment (RIVM)	Adam Meijer et al
EPI_ISL_1597442	Netherlands/LI-RIVM-24565/2021	2021-03-23	Europe	Netherlands	Dutch COVID-19 response team	National Institute for Public Health and the Environment (RIVM)	Adam Meijer et al
EPI_ISL_1597446	Netherlands/LI-RIVM-24569/2021	2021-03-06	Europe	Netherlands	Dutch COVID-19 response team	National Institute for Public Health and the Environment (RIVM)	Adam Meijer et al
EPI_ISL_1597450	Netherlands/LI-RIVM-24573/2021	2021-03-23	Europe	Netherlands	Dutch COVID-19 response team	National Institute for Public Health and the Environment (RIVM)	Adam Meijer et al
EPI_ISL_1597451	Netherlands/LI-RIVM-24574/2021	2021-03-23	Europe	Netherlands	Dutch COVID-19 response team	National Institute for Public Health and the Environment (RIVM)	Adam Meijer et al
EPI_ISL_1597458	Netherlands/LI-RIVM-24581/2021	2021-03-23	Europe	Netherlands	Dutch COVID-19 response team	National Institute for Public Health and the Environment (RIVM)	Adam Meijer et al
EPI_ISL_1597461	Netherlands/LI-RIVM-24584/2021	2021-03-23	Europe	Netherlands	Dutch COVID-19 response team	National Institute for Public Health and the Environment (RIVM)	Adam Meijer et al
EPI_ISL_1597468	Netherlands/LI-RIVM-24591/2021	2021-03-23	Europe	Netherlands	Dutch COVID-19 response team	National Institute for Public Health and the Environment (RIVM)	Adam Meijer et al
EPI_ISL_1597470	Netherlands/LI-RIVM-24593/2021	2021-03-23	Europe	Netherlands	Dutch COVID-19 response team	National Institute for Public Health and the Environment (RIVM)	Adam Meijer et al
EPI_ISL_1597474	Netherlands/LI-RIVM-24597/2021	2021-03-24	Europe	Netherlands	Dutch COVID-19 response team	National Institute for Public Health and the Environment (RIVM)	Adam Meijer et al
EPI_ISL_1597478	Netherlands/LI-RIVM-24601/2021	2021-03-23	Europe	Netherlands	Dutch COVID-19 response team	National Institute for Public Health and the Environment (RIVM)	Adam Meijer et al
EPI_ISL_1597482	Netherlands/LI-RIVM-24605/2021	2021-03-24	Europe	Netherlands	Dutch COVID-19 response team	National Institute for Public Health and the Environment (RIVM)	Adam Meijer et al
EPI_ISL_1597492	Netherlands/LI-RIVM-24615/2021	2021-03-25	Europe	Netherlands	Dutch COVID-19 response team	National Institute for Public Health and the Environment (RIVM)	Adam Meijer et al
EPI_ISL_1597493	Netherlands/LI-RIVM-24616/2021	2021-03-24	Europe	Netherlands	Dutch COVID-19 response team	National Institute for Public Health and the Environment (RIVM)	Adam Meijer et al
EPI_ISL_1597496	Netherlands/LI-RIVM-24619/2021	2021-03-24	Europe	Netherlands	Dutch COVID-19 response team	National Institute for Public Health and the Environment (RIVM)	Adam Meijer et al
EPI_ISL_1597498	Netherlands/LI-RIVM-24621/2021	2021-03-25	Europe	Netherlands	Dutch COVID-19 response team	National Institute for Public Health and the Environment (RIVM)	Adam Meijer et al
EPI_ISL_1597499	Netherlands/LI-RIVM-24622/2021	2021-03-25	Europe	Netherlands	Dutch COVID-19 response team	National Institute for Public Health and the Environment (RIVM)	Adam Meijer et al
EPI_ISL_1597501	Netherlands/LI-RIVM-24624/2021	2021-03-25	Europe	Netherlands	Dutch COVID-19 response team	National Institute for Public Health and the Environment (RIVM)	Adam Meijer et al
EPI_ISL_1597503	Netherlands/LI-RIVM-24626/2021	2021-03-24	Europe	Netherlands	Dutch COVID-19 response team	National Institute for Public Health and the Environment (RIVM)	Adam Meijer et al
EPI_ISL_1597508	Netherlands/LI-RIVM-24631/2021	2021-03-25	Europe	Netherlands	Dutch COVID-19 response team	National Institute for Public Health and the Environment (RIVM)	Adam Meijer et al
EPI_ISL_1597514	Netherlands/LI-RIVM-24637/2021	2021-03-24	Europe	Netherlands	Dutch COVID-19 response team	National Institute for Public Health and the Environment (RIVM)	Adam Meijer et al
EPI_ISL_1597520	Netherlands/LI-RIVM-24643/2021	2021-03-25	Europe	Netherlands	Dutch COVID-19 response team	National Institute for Public Health and the Environment (RIVM)	Adam Meijer et al
EPI_ISL_1597526	Netherlands/LI-RIVM-24649/2021	2021-03-24	Europe	Netherlands	Dutch COVID-19 response team	National Institute for Public Health and the Environment (RIVM)	Adam Meijer et al
EPI_ISL_1597527	Netherlands/LI-RIVM-24650/2021	2021-03-24	Europe	Netherlands	Dutch COVID-19 response team	National Institute for Public Health and the Environment (RIVM)	Adam Meijer et al
EPI_ISL_1597528	Netherlands/LI-RIVM-24651/2021	2021-03-24	Europe	Netherlands	Dutch COVID-19 response team	National Institute for Public Health and the Environment (RIVM)	Adam Meijer et al
EPI_ISL_1597530	Netherlands/LI-RIVM-24653/2021	2021-03-25	Europe	Netherlands	Dutch COVID-19 response team	National Institute for Public Health and the Environment (RIVM)	Adam Meijer et al
EPI_ISL_1597533	Netherlands/LI-RIVM-24656/2021	2021-03-25	Europe	Netherlands	Dutch COVID-19 response team	National Institute for Public Health and the Environment (RIVM)	Adam Meijer et al
EPI_ISL_1597534	Netherlands/LI-RIVM-24657/2021	2021-03-24	Europe	Netherlands	Dutch COVID-19 response team	National Institute for Public Health and the Environment (RIVM)	Adam Meijer et al
EPI_ISL_1597539	Netherlands/LI-RIVM-24662/2021	2021-03-25	Europe	Netherlands	Dutch COVID-19 response team	National Institute for Public Health and the Environment (RIVM)	Adam Meijer et al
EPI_ISL_1597553	Netherlands/LI-RIVM-24676/2021	2021-03-25	Europe	Netherlands	Dutch COVID-19 response team	National Institute for Public Health and the Environment (RIVM)	Adam Meijer et al
EPI_ISL_1597557	Netherlands/LI-RIVM-24680/2021	2021-03-24	Europe	Netherlands	Dutch COVID-19 response team	National Institute for Public Health and the Environment (RIVM)	Adam Meijer et al
EPI_ISL_1597562	Netherlands/LI-RIVM-24685/2021	2021-03-25	Europe	Netherlands	Dutch COVID-19 response team	National Institute for Public Health and the Environment (RIVM)	Adam Meijer et al
EPI_ISL_1597567	Netherlands/LI-RIVM-24690/2021	2021-03-25	Europe	Netherlands	Dutch COVID-19 response team	National Institute for Public Health and the Environment (RIVM)	Adam Meijer et al
EPI_ISL_1597575	Netherlands/LI-RIVM-24698/2021	2021-03-27	Europe	Netherlands	Dutch COVID-19 response team	National Institute for Public Health and the Environment (RIVM)	Adam Meijer et al
EPI_ISL_1597576	Netherlands/LI-RIVM-24699/2021	2021-03-27	Europe	Netherlands	Dutch COVID-19 response team	National Institute for Public Health and the Environment (RIVM)	Adam Meijer et al
EPI_ISL_1597579	Netherlands/LI-RIVM-24702/2021	2021-03-25	Europe	Netherlands	Dutch COVID-19 response team	National Institute for Public Health and the Environment (RIVM)	Adam Meijer et al
EPI_ISL_1597580	Netherlands/LI-RIVM-24703/2021	2021-03-26	Europe	Netherlands	Dutch COVID-19 response team	National Institute for Public Health and the Environment (RIVM)	Adam Meijer et al
EPI_ISL_1597581	Netherlands/LI-RIVM-24704/2021	2021-03-26	Europe	Netherlands	Dutch COVID-19 response team	National Institute for Public Health and the Environment (RIVM)	Adam Meijer et al
EPI_ISL_1597596	Netherlands/LI-RIVM-24719/2021	2021-03-26	Europe	Netherlands	Dutch COVID-19 response team	National Institute for Public Health and the Environment (RIVM)	Adam Meijer et al
EPI_ISL_1597599	Netherlands/LI-RIVM-24722/2021	2021-03-26	Europe	Netherlands	Dutch COVID-19 response team	National Institute for Public Health and the Environment (RIVM)	Adam Meijer et al
EPI_ISL_1597603	Netherlands/LI-RIVM-24726/2021	2021-03-27	Europe	Netherlands	Dutch COVID-19 response team	National Institute for Public Health and the Environment (RIVM)	Adam Meijer et al
EPI_ISL_1597607	Netherlands/LI-RIVM-24730/2021	2021-03-26	Europe	Netherlands	Dutch COVID-19 response team	National Institute for Public Health and the Environment (RIVM)	Adam Meijer et al
EPI_ISL_1597612	Netherlands/LI-RIVM-24735/2021	2021-03-27	Europe	Netherlands	Dutch COVID-19 response team	National Institute for Public Health and the Environment (RIVM)	Adam Meijer et al
EPI_ISL_1597621	Netherlands/LI-RIVM-24744/2021	2021-03-27	Europe	Netherlands	Dutch COVID-19 response team	National Institute for Public Health and the Environment (RIVM)	Adam Meijer et al
EPI_ISL_1597628	Netherlands/LI-RIVM-24751/2021	2021-03-26	Europe	Netherlands	Dutch COVID-19 response team	National Institute for Public Health and the Environment (RIVM)	Adam Meijer et al
EPI_ISL_1597631	Netherlands/LI-RIVM-24754/2021	2021-03-27	Europe	Netherlands	Dutch COVID-19 response team	National Institute for Public Health and the Environment (RIVM)	Adam Meijer et al
EPI_ISL_1597635	Netherlands/LI-RIVM-24758/2021	2021-03-25	Europe	Netherlands	Dutch COVID-19 response team	National Institute for Public Health and the Environment (RIVM)	Adam Meijer et al
EPI_ISL_1597638	Netherlands/LI-RIVM-24762/2021	2021-03-26	Europe	Netherlands	Dutch COVID-19 response team	National Institute for Public Health and the Environment (RIVM)	Adam Meijer et al
EPI_ISL_1703179	Netherlands/LI-RIVM-24921/2021	2021-03-28	Europe	Netherlands	Dutch COVID-19 response team	National Institute for Public Health and the Environment (RIVM)	Adam Meijer et al
EPI_ISL_1703183	Netherlands/LI-RIVM-24925/2021	2021-03-22	Europe	Netherlands	Dutch COVID-19 response team	National Institute for Public Health and the Environment (RIVM)	Adam Meijer et al
EPI_ISL_1703184	Netherlands/LI-RIVM-24926/2021	2021-03-16	Europe	Netherlands	Dutch COVID-19 response team	National Institute for Public Health and the Environment (RIVM)	Adam Meijer et al
EPI_ISL_1703189	Netherlands/LI-RIVM-24931/2021	2021-03-28	Europe	Netherlands	Dutch COVID-19 response team	National Institute for Public Health and the Environment (RIVM)	Adam Meijer et al
EPI_ISL_1703192	Netherlands/LI-RIVM-24934/2021	2021-03-28	Europe	Netherlands	Dutch COVID-19 response team	National Institute for Public Health and the Environment (RIVM)	Adam Meijer et al
EPI_ISL_1703193	Netherlands/LI-RIVM-24935/2021	2021-03-28	Europe	Netherlands	Dutch COVID-19 response team	National Institute for Public Health and the Environment (RIVM)	Adam Meijer et al
EPI_ISL_1703200	Netherlands/LI-RIVM-24942/2021	2021-03-28	Europe	Netherlands	Dutch COVID-19 response team	National Institute for Public Health and the Environment (RIVM)	Adam Meijer et al
EPI_ISL_1703204	Netherlands/LI-RIVM-24946/2021	2021-03-16	Europe	Netherlands	Dutch COVID-19 response team	National Institute for Public Health and the Environment (RIVM)	Adam Meijer et al
EPI_ISL_1703213	Netherlands/LI-RIVM-24955/2021	2021-03-28	Europe	Netherlands	Dutch COVID-19 response team	National Institute for Public Health and the Environment (RIVM)	Adam Meijer et al
EPI_ISL_1703214	Netherlands/LI-RIVM-24956/2021	2021-03-28	Europe	Netherlands	Dutch COVID-19 response team	National Institute for Public Health and the Environment (RIVM)	Adam Meijer et al
EPI_ISL_1703215	Netherlands/LI-RIVM-24957/2021	2021-03-26	Europe	Netherlands	Dutch COVID-19 response team	National Institute for Public Health and the Environment (RIVM)	Adam Meijer et al
EPI_ISL_1703225	Netherlands/LI-RIVM-24967/2021	2021-03-18	Europe	Netherlands	Dutch COVID-19 response team	National Institute for Public Health and the Environment (RIVM)	Adam Meijer et al
EPI_ISL_1703226	Netherlands/LI-RIVM-24968/2021	2021-03-16	Europe	Netherlands	Dutch COVID-19 response team	National Institute for Public Health and the Environment (RIVM)	Adam Meijer et al
EPI_ISL_1703231	Netherlands/LI-RIVM-24973/2021	2021-03-28	Europe	Netherlands	Dutch COVID-19 response team	National Institute for Public Health and the Environment (RIVM)	Adam Meijer et al
EPI_ISL_1703242	Netherlands/LI-RIVM-24984/2021	2021-03-09	Europe	Netherlands	Dutch COVID-19 response team	National Institute for Public Health and the Environment (RIVM)	Adam Meijer et al
EPI_ISL_1703251	Netherlands/LI-RIVM-24993/2021	2021-03-26	Europe	Netherlands	Dutch COVID-19 response team	National Institute for Public Health and the Environment (RIVM)	Adam Meijer et al
EPI_ISL_1703252	Netherlands/LI-RIVM-24994/2021	2021-03-24	Europe	Netherlands	Dutch COVID-19 response team	National Institute for Public Health and the Environment (RIVM)	Adam Meijer et al
EPI_ISL_1703253	Netherlands/LI-RIVM-24995/2021	2021-03-28	Europe	Netherlands	Dutch COVID-19 response team	National Institute for Public Health and the Environment (RIVM)	Adam Meijer et al
EPI_ISL_1703263	Netherlands/LI-RIVM-25005/2021	2021-03-30	Europe	Netherlands	Dutch COVID-19 response team	National Institute for Public Health and the Environment (RIVM)	Adam Meijer et al
EPI_ISL_1703266	Netherlands/LI-RIVM-25008/2021	2021-03-30	Europe	Netherlands	Dutch COVID-19 response team	National Institute for Public Health and the Environment (RIVM)	Adam Meijer et al
EPI_ISL_1703275	Netherlands/LI-RIVM-25017/2021	2021-03-30	Europe	Netherlands	Dutch COVID-19 response team	National Institute for Public Health and the Environment (RIVM)	Adam Meijer et al
EPI_ISL_1703284	Netherlands/LI-RIVM-25026/2021	2021-03-30	Europe	Netherlands	Dutch COVID-19 response team	National Institute for Public Health and the Environment (RIVM)	Adam Meijer et al
EPI_ISL_1703288	Netherlands/LI-RIVM-25030/2021	2021-03-30	Europe	Netherlands	Dutch COVID-19 response team	National Institute for Public Health and the Environment (RIVM)	Adam Meijer et al
EPI_ISL_1703294	Netherlands/LI-RIVM-25036/2021	2021-03-30	Europe	Netherlands	Dutch COVID-19 response team	National Institute for Public Health and the Environment (RIVM)	Adam Meijer et al
EPI_ISL_1703298	Netherlands/LI-RIVM-25040/2021	2021-03-30	Europe	Netherlands	Dutch COVID-19 response team	National Institute for Public Health and the Environment (RIVM)	Adam Meijer et al
EPI_ISL_1703306	Netherlands/LI-RIVM-25048/2021	2021-03-30	Europe	Netherlands	Dutch COVID-19 response team	National Institute for Public Health and the Environment (RIVM)	Adam Meijer et al
EPI_ISL_1703308	Netherlands/LI-RIVM-25050/2021	2021-03-30	Europe	Netherlands	Dutch COVID-19 response team	National Institute for Public Health and the Environment (RIVM)	Adam Meijer et al
EPI_ISL_1703318	Netherlands/LI-RIVM-25060/2021	2021-03-30	Europe	Netherlands	Dutch COVID-19 response team	National Institute for Public Health and the Environment (RIVM)	Adam Meijer et al
EPI_ISL_1703320	Netherlands/LI-RIVM-25062/2021	2021-03-30	Europe	Netherlands	Dutch COVID-19 response team	National Institute for Public Health and the Environment (RIVM)	Adam Meijer et al
EPI_ISL_1703328	Netherlands/LI-RIVM-25070/2021	2021-03-30	Europe	Netherlands	Dutch COVID-19 response team	National Institute for Public Health and the Environment (RIVM)	Adam Meijer et al
EPI_ISL_1703331	Netherlands/LI-RIVM-25073/2021	2021-03-30	Europe	Netherlands	Dutch COVID-19 response team	National Institute for Public Health and the Environment (RIVM)	Adam Meijer et al
EPI_ISL_1703332	Netherlands/LI-RIVM-25074/2021	2021-03-30	Europe	Netherlands	Dutch COVID-19 response team	National Institute for Public Health and the Environment (RIVM)	Adam Meijer et al
EPI_ISL_1703340	Netherlands/LI-RIVM-25082/2021	2021-03-30	Europe	Netherlands	Dutch COVID-19 response team	National Institute for Public Health and the Environment (RIVM)	Adam Meijer et al
EPI_ISL_1703343	Netherlands/LI-RIVM-25085/2021	2021-03-30	Europe	Netherlands	Dutch COVID-19 response team	National Institute for Public Health and the Environment (RIVM)	Adam Meijer et al
EPI_ISL_1703344	Netherlands/LI-RIVM-25086/2021	2021-03-30	Europe	Netherlands	Dutch COVID-19 response team	National Institute for Public Health and the Environment (RIVM)	Adam Meijer et al
EPI_ISL_1703349	Netherlands/LI-RIVM-25091/2021	2021-03-31	Europe	Netherlands	Dutch COVID-19 response team	National Institute for Public Health and the Environment (RIVM)	Adam Meijer et al
EPI_ISL_1703351	Netherlands/LI-RIVM-25093/2021	2021-04-01	Europe	Netherlands	Dutch COVID-19 response team	National Institute for Public Health and the Environment (RIVM)	Adam Meijer et al
EPI_ISL_1703353	Netherlands/LI-RIVM-25095/2021	2021-04-01	Europe	Netherlands	Dutch COVID-19 response team	National Institute for Public Health and the Environment (RIVM)	Adam Meijer et al
EPI_ISL_1703367	Netherlands/LI-RIVM-25109/2021	2021-03-31	Europe	Netherlands	Dutch COVID-19 response team	National Institute for Public Health and the Environment (RIVM)	Adam Meijer et al
EPI_ISL_1703368	Netherlands/LI-RIVM-25110/2021	2021-04-01	Europe	Netherlands	Dutch COVID-19 response team	National Institute for Public Health and the Environment (RIVM)	Adam Meijer et al
EPI_ISL_1703369	Netherlands/LI-RIVM-25111/2021	2021-04-01	Europe	Netherlands	Dutch COVID-19 response team	National Institute for Public Health and the Environment (RIVM)	Adam Meijer et al
EPI_ISL_1703371	Netherlands/LI-RIVM-25113/2021	2021-03-31	Europe	Netherlands	Dutch COVID-19 response team	National Institute for Public Health and the Environment (RIVM)	Adam Meijer et al
EPI_ISL_1703376	Netherlands/LI-RIVM-25118/2021	2021-03-31	Europe	Netherlands	Dutch COVID-19 response team	National Institute for Public Health and the Environment (RIVM)	Adam Meijer et al
EPI_ISL_1703382	Netherlands/LI-RIVM-25124/2021	2021-03-31	Europe	Netherlands	Dutch COVID-19 response team	National Institute for Public Health and the Environment (RIVM)	Adam Meijer et al
EPI_ISL_1703387	Netherlands/LI-RIVM-25129/2021	2021-03-31	Europe	Netherlands	Dutch COVID-19 response team	National Institute for Public Health and the Environment (RIVM)	Adam Meijer et al
EPI_ISL_1703393	Netherlands/LI-RIVM-25135/2021	2021-03-31	Europe	Netherlands	Dutch COVID-19 response team	National Institute for Public Health and the Environment (RIVM)	Adam Meijer et al
EPI_ISL_1703397	Netherlands/LI-RIVM-25139/2021	2021-03-31	Europe	Netherlands	Dutch COVID-19 response team	National Institute for Public Health and the Environment (RIVM)	Adam Meijer et al
EPI_ISL_1703399	Netherlands/LI-RIVM-25141/2021	2021-04-01	Europe	Netherlands	Dutch COVID-19 response team	National Institute for Public Health and the Environment (RIVM)	Adam Meijer et al
EPI_ISL_1703402	Netherlands/LI-RIVM-25144/2021	2021-03-31	Europe	Netherlands	Dutch COVID-19 response team	National Institute for Public Health and the Environment (RIVM)	Adam Meijer et al
EPI_ISL_1703405	Netherlands/LI-RIVM-25147/2021	2021-03-31	Europe	Netherlands	Dutch COVID-19 response team	National Institute for Public Health and the Environment (RIVM)	Adam Meijer et al
EPI_ISL_1703410	Netherlands/LI-RIVM-25152/2021	2021-04-01	Europe	Netherlands	Dutch COVID-19 response team	National Institute for Public Health and the Environment (RIVM)	Adam Meijer et al
EPI_ISL_1703412	Netherlands/LI-RIVM-25154/2021	2021-03-31	Europe	Netherlands	Dutch COVID-19 response team	National Institute for Public Health and the Environment (RIVM)	Adam Meijer et al
EPI_ISL_1703427	Netherlands/LI-RIVM-25170/2021	2021-04-02	Europe	Netherlands	Dutch COVID-19 response team	National Institute for Public Health and the Environment (RIVM)	Adam Meijer et al
EPI_ISL_1703433	Netherlands/LI-RIVM-25176/2021	2021-04-01	Europe	Netherlands	Dutch COVID-19 response team	National Institute for Public Health and the Environment (RIVM)	Adam Meijer et al
EPI_ISL_1703435	Netherlands/LI-RIVM-25178/2021	2021-04-01	Europe	Netherlands	Dutch COVID-19 response team	National Institute for Public Health and the Environment (RIVM)	Adam Meijer et al
EPI_ISL_1703437	Netherlands/LI-RIVM-25180/2021	2021-04-02	Europe	Netherlands	Dutch COVID-19 response team	National Institute for Public Health and the Environment (RIVM)	Adam Meijer et al
EPI_ISL_1703440	Netherlands/LI-RIVM-25183/2021	2021-04-02	Europe	Netherlands	Dutch COVID-19 response team	National Institute for Public Health and the Environment (RIVM)	Adam Meijer et al
EPI_ISL_1703454	Netherlands/LI-RIVM-25197/2021	2021-04-01	Europe	Netherlands	Dutch COVID-19 response team	National Institute for Public Health and the Environment (RIVM)	Adam Meijer et al
EPI_ISL_1703458	Netherlands/LI-RIVM-25201/2021	2021-04-02	Europe	Netherlands	Dutch COVID-19 response team	National Institute for Public Health and the Environment (RIVM)	Adam Meijer et al
EPI_ISL_1703461	Netherlands/LI-RIVM-25204/2021	2021-04-02	Europe	Netherlands	Dutch COVID-19 response team	National Institute for Public Health and the Environment (RIVM)	Adam Meijer et al
EPI_ISL_1703468	Netherlands/LI-RIVM-25211/2021	2021-04-01	Europe	Netherlands	Dutch COVID-19 response team	National Institute for Public Health and the Environment (RIVM)	Adam Meijer et al
EPI_ISL_1703472	Netherlands/LI-RIVM-25215/2021	2021-04-02	Europe	Netherlands	Dutch COVID-19 response team	National Institute for Public Health and the Environment (RIVM)	Adam Meijer et al
EPI_ISL_1703476	Netherlands/LI-RIVM-25219/2021	2021-04-01	Europe	Netherlands	Dutch COVID-19 response team	National Institute for Public Health and the Environment (RIVM)	Adam Meijer et al
EPI_ISL_1703480	Netherlands/LI-RIVM-25223/2021	2021-04-02	Europe	Netherlands	Dutch COVID-19 response team	National Institute for Public Health and the Environment (RIVM)	Adam Meijer et al
EPI_ISL_1703485	Netherlands/LI-RIVM-25228/2021	2021-04-03	Europe	Netherlands	Dutch COVID-19 response team	National Institute for Public Health and the Environment (RIVM)	Adam Meijer et al
EPI_ISL_1703486	Netherlands/LI-RIVM-25229/2021	2021-04-03	Europe	Netherlands	Dutch COVID-19 response team	National Institute for Public Health and the Environment (RIVM)	Adam Meijer et al
EPI_ISL_1703488	Netherlands/LI-RIVM-25231/2021	2021-04-01	Europe	Netherlands	Dutch COVID-19 response team	National Institute for Public Health and the Environment (RIVM)	Adam Meijer et al
EPI_ISL_1703491	Netherlands/LI-RIVM-25234/2021	2021-04-02	Europe	Netherlands	Dutch COVID-19 response team	National Institute for Public Health and the Environment (RIVM)	Adam Meijer et al
EPI_ISL_1703492	Netherlands/LI-RIVM-25235/2021	2021-04-02	Europe	Netherlands	Dutch COVID-19 response team	National Institute for Public Health and the Environment (RIVM)	Adam Meijer et al
EPI_ISL_1703495	Netherlands/LI-RIVM-25238/2021	2021-04-02	Europe	Netherlands	Dutch COVID-19 response team	National Institute for Public Health and the Environment (RIVM)	Adam Meijer et al
EPI_ISL_1703497	Netherlands/LI-RIVM-25240/2021	2021-04-03	Europe	Netherlands	Dutch COVID-19 response team	National Institute for Public Health and the Environment (RIVM)	Adam Meijer et al
EPI_ISL_1703501	Netherlands/LI-RIVM-25244/2021	2021-04-02	Europe	Netherlands	Dutch COVID-19 response team	National Institute for Public Health and the Environment (RIVM)	Adam Meijer et al
EPI_ISL_1703505	Netherlands/LI-RIVM-25248/2021	2021-04-02	Europe	Netherlands	Dutch COVID-19 response team	National Institute for Public Health and the Environment (RIVM)	Adam Meijer et al
EPI_ISL_1703597	Netherlands/LI-RIVM-25341/2021	2021-04-03	Europe	Netherlands	Dutch COVID-19 response team	National Institute for Public Health and the Environment (RIVM)	Adam Meijer et al
EPI_ISL_1703608	Netherlands/LI-RIVM-25352/2021	2021-04-03	Europe	Netherlands	Dutch COVID-19 response team	National Institute for Public Health and the Environment (RIVM)	Adam Meijer et al
EPI_ISL_1703630	Netherlands/LI-RIVM-25374/2021	2021-04-03	Europe	Netherlands	Dutch COVID-19 response team	National Institute for Public Health and the Environment (RIVM)	Adam Meijer et al
EPI_ISL_1704858	Netherlands/LI-RIVM-25385/2021	2021-04-03	Europe	Netherlands	Dutch COVID-19 response team	National Institute for Public Health and the Environment (RIVM)	Adam Meijer et al
EPI_ISL_1704861	Netherlands/LI-RIVM-25388/2021	2021-04-02	Europe	Netherlands	Dutch COVID-19 response team	National Institute for Public Health and the Environment (RIVM)	Adam Meijer et al
EPI_ISL_1704883	Netherlands/LI-RIVM-25410/2021	2021-04-03	Europe	Netherlands	Dutch COVID-19 response team	National Institute for Public Health and the Environment (RIVM)	Adam Meijer et al
EPI_ISL_1704894	Netherlands/LI-RIVM-25421/2021	2021-04-03	Europe	Netherlands	Dutch COVID-19 response team	National Institute for Public Health and the Environment (RIVM)	Adam Meijer et al
EPI_ISL_1704895	Netherlands/LI-RIVM-25422/2021	2021-04-03	Europe	Netherlands	Dutch COVID-19 response team	National Institute for Public Health and the Environment (RIVM)	Adam Meijer et al
EPI_ISL_1704903	Netherlands/LI-RIVM-25430/2021	2021-03-30	Europe	Netherlands	Dutch COVID-19 response team	National Institute for Public Health and the Environment (RIVM)	Adam Meijer et al
EPI_ISL_1705074	Netherlands/LI-RIVM-25601/2021	2021-03-25	Europe	Netherlands	Dutch COVID-19 response team	National Institute for Public Health and the Environment (RIVM)	Adam Meijer et al
EPI_ISL_1705075	Netherlands/LI-RIVM-25602/2021	2021-03-29	Europe	Netherlands	Dutch COVID-19 response team	National Institute for Public Health and the Environment (RIVM)	Adam Meijer et al
EPI_ISL_1705077	Netherlands/LI-RIVM-25604/2021	2021-03-26	Europe	Netherlands	Dutch COVID-19 response team	National Institute for Public Health and the Environment (RIVM)	Adam Meijer et al
EPI_ISL_1705078	Netherlands/LI-RIVM-25605/2021	2021-03-31	Europe	Netherlands	Dutch COVID-19 response team	National Institute for Public Health and the Environment (RIVM)	Adam Meijer et al
EPI_ISL_1705083	Netherlands/LI-RIVM-25610/2021	2021-03-26	Europe	Netherlands	Dutch COVID-19 response team	National Institute for Public Health and the Environment (RIVM)	Adam Meijer et al
EPI_ISL_1705084	Netherlands/LI-RIVM-25611/2021	2021-03-29	Europe	Netherlands	Dutch COVID-19 response team	National Institute for Public Health and the Environment (RIVM)	Adam Meijer et al
EPI_ISL_1705085	Netherlands/LI-RIVM-25612/2021	2021-03-30	Europe	Netherlands	Dutch COVID-19 response team	National Institute for Public Health and the Environment (RIVM)	Adam Meijer et al
EPI_ISL_1705086	Netherlands/LI-RIVM-25613/2021	2021-03-31	Europe	Netherlands	Dutch COVID-19 response team	National Institute for Public Health and the Environment (RIVM)	Adam Meijer et al
EPI_ISL_1705087	Netherlands/LI-RIVM-25614/2021	2021-03-29	Europe	Netherlands	Dutch COVID-19 response team	National Institute for Public Health and the Environment (RIVM)	Adam Meijer et al
EPI_ISL_1705092	Netherlands/LI-RIVM-25619/2021	2021-03-26	Europe	Netherlands	Dutch COVID-19 response team	National Institute for Public Health and the Environment (RIVM)	Adam Meijer et al
EPI_ISL_1705093	Netherlands/LI-RIVM-25620/2021	2021-03-29	Europe	Netherlands	Dutch COVID-19 response team	National Institute for Public Health and the Environment (RIVM)	Adam Meijer et al
EPI_ISL_1705094	Netherlands/LI-RIVM-25621/2021	2021-03-30	Europe	Netherlands	Dutch COVID-19 response team	National Institute for Public Health and the Environment (RIVM)	Adam Meijer et al
EPI_ISL_1705095	Netherlands/LI-RIVM-25622/2021	2021-03-27	Europe	Netherlands	Dutch COVID-19 response team	National Institute for Public Health and the Environment (RIVM)	Adam Meijer et al
EPI_ISL_1705096	Netherlands/LI-RIVM-25623/2021	2021-03-27	Europe	Netherlands	Dutch COVID-19 response team	National Institute for Public Health and the Environment (RIVM)	Adam Meijer et al
EPI_ISL_1705102	Netherlands/LI-RIVM-25629/2021	2021-03-29	Europe	Netherlands	Dutch COVID-19 response team	National Institute for Public Health and the Environment (RIVM)	Adam Meijer et al
EPI_ISL_1705103	Netherlands/LI-RIVM-25630/2021	2021-03-29	Europe	Netherlands	Dutch COVID-19 response team	National Institute for Public Health and the Environment (RIVM)	Adam Meijer et al
EPI_ISL_1705104	Netherlands/LI-RIVM-25631/2021	2021-03-31	Europe	Netherlands	Dutch COVID-19 response team	National Institute for Public Health and the Environment (RIVM)	Adam Meijer et al
EPI_ISL_1705105	Netherlands/LI-RIVM-25632/2021	2021-03-31	Europe	Netherlands	Dutch COVID-19 response team	National Institute for Public Health and the Environment (RIVM)	Adam Meijer et al
EPI_ISL_1705106	Netherlands/LI-RIVM-25633/2021	2021-03-27	Europe	Netherlands	Dutch COVID-19 response team	National Institute for Public Health and the Environment (RIVM)	Adam Meijer et al
EPI_ISL_1705111	Netherlands/LI-RIVM-25638/2021	2021-03-26	Europe	Netherlands	Dutch COVID-19 response team	National Institute for Public Health and the Environment (RIVM)	Adam Meijer et al
EPI_ISL_1705112	Netherlands/LI-RIVM-25639/2021	2021-03-30	Europe	Netherlands	Dutch COVID-19 response team	National Institute for Public Health and the Environment (RIVM)	Adam Meijer et al
EPI_ISL_1705113	Netherlands/LI-RIVM-25640/2021	2021-03-31	Europe	Netherlands	Dutch COVID-19 response team	National Institute for Public Health and the Environment (RIVM)	Adam Meijer et al
EPI_ISL_1705114	Netherlands/LI-RIVM-25641/2021	2021-03-27	Europe	Netherlands	Dutch COVID-19 response team	National Institute for Public Health and the Environment (RIVM)	Adam Meijer et al
EPI_ISL_1705120	Netherlands/LI-RIVM-25647/2021	2021-03-27	Europe	Netherlands	Dutch COVID-19 response team	National Institute for Public Health and the Environment (RIVM)	Adam Meijer et al
EPI_ISL_1705121	Netherlands/LI-RIVM-25648/2021	2021-03-30	Europe	Netherlands	Dutch COVID-19 response team	National Institute for Public Health and the Environment (RIVM)	Adam Meijer et al
EPI_ISL_1705122	Netherlands/LI-RIVM-25649/2021	2021-03-30	Europe	Netherlands	Dutch COVID-19 response team	National Institute for Public Health and the Environment (RIVM)	Adam Meijer et al
EPI_ISL_1705123	Netherlands/LI-RIVM-25650/2021	2021-03-29	Europe	Netherlands	Dutch COVID-19 response team	National Institute for Public Health and the Environment (RIVM)	Adam Meijer et al
EPI_ISL_1705124	Netherlands/LI-RIVM-25651/2021	2021-03-31	Europe	Netherlands	Dutch COVID-19 response team	National Institute for Public Health and the Environment (RIVM)	Adam Meijer et al
EPI_ISL_1705129	Netherlands/LI-RIVM-25656/2021	2021-03-25	Europe	Netherlands	Dutch COVID-19 response team	National Institute for Public Health and the Environment (RIVM)	Adam Meijer et al
EPI_ISL_1705130	Netherlands/LI-RIVM-25657/2021	2021-03-27	Europe	Netherlands	Dutch COVID-19 response team	National Institute for Public Health and the Environment (RIVM)	Adam Meijer et al
EPI_ISL_1705131	Netherlands/LI-RIVM-25658/2021	2021-03-30	Europe	Netherlands	Dutch COVID-19 response team	National Institute for Public Health and the Environment (RIVM)	Adam Meijer et al
EPI_ISL_1705132	Netherlands/LI-RIVM-25659/2021	2021-03-31	Europe	Netherlands	Dutch COVID-19 response team	National Institute for Public Health and the Environment (RIVM)	Adam Meijer et al
EPI_ISL_1705133	Netherlands/LI-RIVM-25660/2021	2021-04-01	Europe	Netherlands	Dutch COVID-19 response team	National Institute for Public Health and the Environment (RIVM)	Adam Meijer et al
EPI_ISL_1705134	Netherlands/LI-RIVM-25661/2021	2021-03-31	Europe	Netherlands	Dutch COVID-19 response team	National Institute for Public Health and the Environment (RIVM)	Adam Meijer et al
EPI_ISL_1705139	Netherlands/LI-RIVM-25666/2021	2021-03-28	Europe	Netherlands	Dutch COVID-19 response team	National Institute for Public Health and the Environment (RIVM)	Adam Meijer et al
EPI_ISL_1705140	Netherlands/LI-RIVM-25667/2021	2021-03-29	Europe	Netherlands	Dutch COVID-19 response team	National Institute for Public Health and the Environment (RIVM)	Adam Meijer et al
EPI_ISL_1705141	Netherlands/LI-RIVM-25668/2021	2021-03-30	Europe	Netherlands	Dutch COVID-19 response team	National Institute for Public Health and the Environment (RIVM)	Adam Meijer et al
EPI_ISL_1705142	Netherlands/LI-RIVM-25669/2021	2021-03-25	Europe	Netherlands	Dutch COVID-19 response team	National Institute for Public Health and the Environment (RIVM)	Adam Meijer et al
EPI_ISL_1705143	Netherlands/LI-RIVM-25670/2021	2021-03-26	Europe	Netherlands	Dutch COVID-19 response team	National Institute for Public Health and the Environment (RIVM)	Adam Meijer et al
EPI_ISL_1705485	Netherlands/LI-RIVM-26012/2021	2021-04-09	Europe	Netherlands	Dutch COVID-19 response team	National Institute for Public Health and the Environment (RIVM)	Adam Meijer et al
EPI_ISL_1705494	Netherlands/LI-RIVM-26021/2021	2021-04-05	Europe	Netherlands	Dutch COVID-19 response team	National Institute for Public Health and the Environment (RIVM)	Adam Meijer et al
EPI_ISL_1705495	Netherlands/LI-RIVM-26022/2021	2021-04-09	Europe	Netherlands	Dutch COVID-19 response team	National Institute for Public Health and the Environment (RIVM)	Adam Meijer et al
EPI_ISL_1705503	Netherlands/LI-RIVM-26030/2021	2021-04-04	Europe	Netherlands	Dutch COVID-19 response team	National Institute for Public Health and the Environment (RIVM)	Adam Meijer et al
EPI_ISL_1705504	Netherlands/LI-RIVM-26031/2021	2021-04-09	Europe	Netherlands	Dutch COVID-19 response team	National Institute for Public Health and the Environment (RIVM)	Adam Meijer et al
EPI_ISL_1705514	Netherlands/LI-RIVM-26041/2021	2021-04-06	Europe	Netherlands	Dutch COVID-19 response team	National Institute for Public Health and the Environment (RIVM)	Adam Meijer et al
EPI_ISL_1705515	Netherlands/LI-RIVM-26042/2021	2021-04-10	Europe	Netherlands	Dutch COVID-19 response team	National Institute for Public Health and the Environment (RIVM)	Adam Meijer et al
EPI_ISL_1705526	Netherlands/LI-RIVM-26053/2021	2021-04-06	Europe	Netherlands	Dutch COVID-19 response team	National Institute for Public Health and the Environment (RIVM)	Adam Meijer et al
EPI_ISL_1705527	Netherlands/LI-RIVM-26054/2021	2021-04-11	Europe	Netherlands	Dutch COVID-19 response team	National Institute for Public Health and the Environment (RIVM)	Adam Meijer et al
EPI_ISL_1705537	Netherlands/LI-RIVM-26064/2021	2021-04-06	Europe	Netherlands	Dutch COVID-19 response team	National Institute for Public Health and the Environment (RIVM)	Adam Meijer et al
EPI_ISL_1705538	Netherlands/LI-RIVM-26065/2021	2021-04-10	Europe	Netherlands	Dutch COVID-19 response team	National Institute for Public Health and the Environment (RIVM)	Adam Meijer et al
EPI_ISL_1705547	Netherlands/LI-RIVM-26074/2021	2021-04-06	Europe	Netherlands	Dutch COVID-19 response team	National Institute for Public Health and the Environment (RIVM)	Adam Meijer et al
EPI_ISL_1705557	Netherlands/LI-RIVM-26084/2021	2021-04-07	Europe	Netherlands	Dutch COVID-19 response team	National Institute for Public Health and the Environment (RIVM)	Adam Meijer et al
EPI_ISL_1705859	Netherlands/LI-RIVM-26386/2021	2021-04-09	Europe	Netherlands	Dutch COVID-19 response team	National Institute for Public Health and the Environment (RIVM)	Adam Meijer et al
EPI_ISL_1705889	Netherlands/LI-RIVM-26416/2021	2021-04-09	Europe	Netherlands	Dutch COVID-19 response team	National Institute for Public Health and the Environment (RIVM)	Adam Meijer et al
EPI_ISL_1705926	Netherlands/LI-RIVM-26453/2021	2021-03-01	Europe	Netherlands	Dutch COVID-19 response team	National Institute for Public Health and the Environment (RIVM)	Adam Meijer et al
EPI_ISL_1705970	Netherlands/LI-RIVM-26497/2021	2021-04-05	Europe	Netherlands	Dutch COVID-19 response team	National Institute for Public Health and the Environment (RIVM)	Adam Meijer et al
EPI_ISL_1706093	Netherlands/LI-RIVM-26620/2021	2021-04-10	Europe	Netherlands	Dutch COVID-19 response team	National Institute for Public Health and the Environment (RIVM)	Adam Meijer et al
EPI_ISL_1792216	Netherlands/LI-RIVM-26629/2021	2021-04-04	Europe	Netherlands	Dutch COVID-19 response team	National Institute for Public Health and the Environment (RIVM)	Adam Meijer et al
EPI_ISL_1792459	Netherlands/LI-RIVM-26682/2021	2021-04-04	Europe	Netherlands	Dutch COVID-19 response team	National Institute for Public Health and the Environment (RIVM)	Adam Meijer et al
EPI_ISL_1791776	Netherlands/LI-RIVM-26697/2021	2021-04-04	Europe	Netherlands	Dutch COVID-19 response team	National Institute for Public Health and the Environment (RIVM)	Adam Meijer et al
EPI_ISL_1791777	Netherlands/LI-RIVM-26703/2021	2021-04-06	Europe	Netherlands	Dutch COVID-19 response team	National Institute for Public Health and the Environment (RIVM)	Adam Meijer et al
EPI_ISL_1791778	Netherlands/LI-RIVM-26706/2021	2021-04-06	Europe	Netherlands	Dutch COVID-19 response team	National Institute for Public Health and the Environment (RIVM)	Adam Meijer et al
EPI_ISL_1791779	Netherlands/LI-RIVM-26708/2021	2021-04-07	Europe	Netherlands	Dutch COVID-19 response team	National Institute for Public Health and the Environment (RIVM)	Adam Meijer et al
EPI_ISL_1792618	Netherlands/LI-RIVM-26711/2021	2021-04-05	Europe	Netherlands	Dutch COVID-19 response team	National Institute for Public Health and the Environment (RIVM)	Adam Meijer et al
EPI_ISL_1792217	Netherlands/LI-RIVM-26714/2021	2021-04-06	Europe	Netherlands	Dutch COVID-19 response team	National Institute for Public Health and the Environment (RIVM)	Adam Meijer et al
EPI_ISL_1792619	Netherlands/LI-RIVM-26719/2021	2021-04-05	Europe	Netherlands	Dutch COVID-19 response team	National Institute for Public Health and the Environment (RIVM)	Adam Meijer et al
EPI_ISL_1791780	Netherlands/LI-RIVM-26726/2021	2021-04-06	Europe	Netherlands	Dutch COVID-19 response team	National Institute for Public Health and the Environment (RIVM)	Adam Meijer et al
EPI_ISL_1792460	Netherlands/LI-RIVM-26730/2021	2021-04-04	Europe	Netherlands	Dutch COVID-19 response team	National Institute for Public Health and the Environment (RIVM)	Adam Meijer et al
EPI_ISL_1791629	Netherlands/LI-RIVM-26737/2021	2021-04-06	Europe	Netherlands	Dutch COVID-19 response team	National Institute for Public Health and the Environment (RIVM)	Adam Meijer et al
EPI_ISL_1791783	Netherlands/LI-RIVM-26750/2021	2021-04-06	Europe	Netherlands	Dutch COVID-19 response team	National Institute for Public Health and the Environment (RIVM)	Adam Meijer et al
EPI_ISL_1791784	Netherlands/LI-RIVM-26760/2021	2021-04-07	Europe	Netherlands	Dutch COVID-19 response team	National Institute for Public Health and the Environment (RIVM)	Adam Meijer et al
EPI_ISL_1791785	Netherlands/LI-RIVM-26763/2021	2021-04-05	Europe	Netherlands	Dutch COVID-19 response team	National Institute for Public Health and the Environment (RIVM)	Adam Meijer et al
EPI_ISL_1792218	Netherlands/LI-RIVM-26765/2021	2021-04-06	Europe	Netherlands	Dutch COVID-19 response team	National Institute for Public Health and the Environment (RIVM)	Adam Meijer et al
EPI_ISL_1792409	Netherlands/LI-RIVM-26770/2021	2021-04-07	Europe	Netherlands	Dutch COVID-19 response team	National Institute for Public Health and the Environment (RIVM)	Adam Meijer et al
EPI_ISL_1792219	Netherlands/LI-RIVM-26775/2021	2021-04-06	Europe	Netherlands	Dutch COVID-19 response team	National Institute for Public Health and the Environment (RIVM)	Adam Meijer et al
EPI_ISL_1791786	Netherlands/LI-RIVM-26785/2021	2021-04-08	Europe	Netherlands	Dutch COVID-19 response team	National Institute for Public Health and the Environment (RIVM)	Adam Meijer et al
EPI_ISL_1791787	Netherlands/LI-RIVM-26788/2021	2021-04-07	Europe	Netherlands	Dutch COVID-19 response team	National Institute for Public Health and the Environment (RIVM)	Adam Meijer et al
EPI_ISL_1791788	Netherlands/LI-RIVM-26792/2021	2021-04-08	Europe	Netherlands	Dutch COVID-19 response team	National Institute for Public Health and the Environment (RIVM)	Adam Meijer et al
EPI_ISL_1791789	Netherlands/LI-RIVM-26795/2021	2021-04-08	Europe	Netherlands	Dutch COVID-19 response team	National Institute for Public Health and the Environment (RIVM)	Adam Meijer et al
EPI_ISL_1792621	Netherlands/LI-RIVM-26796/2021	2021-04-08	Europe	Netherlands	Dutch COVID-19 response team	National Institute for Public Health and the Environment (RIVM)	Adam Meijer et al
EPI_ISL_1791790	Netherlands/LI-RIVM-26798/2021	2021-04-09	Europe	Netherlands	Dutch COVID-19 response team	National Institute for Public Health and the Environment (RIVM)	Adam Meijer et al
EPI_ISL_1792622	Netherlands/LI-RIVM-26799/2021	2021-04-07	Europe	Netherlands	Dutch COVID-19 response team	National Institute for Public Health and the Environment (RIVM)	Adam Meijer et al
EPI_ISL_1791791	Netherlands/LI-RIVM-26804/2021	2021-04-08	Europe	Netherlands	Dutch COVID-19 response team	National Institute for Public Health and the Environment (RIVM)	Adam Meijer et al
EPI_ISL_1791792	Netherlands/LI-RIVM-26805/2021	2021-04-08	Europe	Netherlands	Dutch COVID-19 response team	National Institute for Public Health and the Environment (RIVM)	Adam Meijer et al
EPI_ISL_1791793	Netherlands/LI-RIVM-26808/2021	2021-04-09	Europe	Netherlands	Dutch COVID-19 response team	National Institute for Public Health and the Environment (RIVM)	Adam Meijer et al
EPI_ISL_1791794	Netherlands/LI-RIVM-26809/2021	2021-04-09	Europe	Netherlands	Dutch COVID-19 response team	National Institute for Public Health and the Environment (RIVM)	Adam Meijer et al
EPI_ISL_1791795	Netherlands/LI-RIVM-26815/2021	2021-04-08	Europe	Netherlands	Dutch COVID-19 response team	National Institute for Public Health and the Environment (RIVM)	Adam Meijer et al
EPI_ISL_1791796	Netherlands/LI-RIVM-26817/2021	2021-04-08	Europe	Netherlands	Dutch COVID-19 response team	National Institute for Public Health and the Environment (RIVM)	Adam Meijer et al
EPI_ISL_1791797	Netherlands/LI-RIVM-26820/2021	2021-04-09	Europe	Netherlands	Dutch COVID-19 response team	National Institute for Public Health and the Environment (RIVM)	Adam Meijer et al
EPI_ISL_1791798	Netherlands/LI-RIVM-26821/2021	2021-04-09	Europe	Netherlands	Dutch COVID-19 response team	National Institute for Public Health and the Environment (RIVM)	Adam Meijer et al
EPI_ISL_1791799	Netherlands/LI-RIVM-26826/2021	2021-04-08	Europe	Netherlands	Dutch COVID-19 response team	National Institute for Public Health and the Environment (RIVM)	Adam Meijer et al
EPI_ISL_1791800	Netherlands/LI-RIVM-26828/2021	2021-04-08	Europe	Netherlands	Dutch COVID-19 response team	National Institute for Public Health and the Environment (RIVM)	Adam Meijer et al
EPI_ISL_1792623	Netherlands/LI-RIVM-26831/2021	2021-04-09	Europe	Netherlands	Dutch COVID-19 response team	National Institute for Public Health and the Environment (RIVM)	Adam Meijer et al
EPI_ISL_1791801	Netherlands/LI-RIVM-26832/2021	2021-04-07	Europe	Netherlands	Dutch COVID-19 response team	National Institute for Public Health and the Environment (RIVM)	Adam Meijer et al
EPI_ISL_1791802	Netherlands/LI-RIVM-26839/2021	2021-04-08	Europe	Netherlands	Dutch COVID-19 response team	National Institute for Public Health and the Environment (RIVM)	Adam Meijer et al
EPI_ISL_1792624	Netherlands/LI-RIVM-26842/2021	2021-04-09	Europe	Netherlands	Dutch COVID-19 response team	National Institute for Public Health and the Environment (RIVM)	Adam Meijer et al
EPI_ISL_1791803	Netherlands/LI-RIVM-26854/2021	2021-04-07	Europe	Netherlands	Dutch COVID-19 response team	National Institute for Public Health and the Environment (RIVM)	Adam Meijer et al
EPI_ISL_1791804	Netherlands/LI-RIVM-26856/2021	2021-04-07	Europe	Netherlands	Dutch COVID-19 response team	National Institute for Public Health and the Environment (RIVM)	Adam Meijer et al
EPI_ISL_1791805	Netherlands/LI-RIVM-26858/2021	2021-04-08	Europe	Netherlands	Dutch COVID-19 response team	National Institute for Public Health and the Environment (RIVM)	Adam Meijer et al
EPI_ISL_1791806	Netherlands/LI-RIVM-26861/2021	2021-04-08	Europe	Netherlands	Dutch COVID-19 response team	National Institute for Public Health and the Environment (RIVM)	Adam Meijer et al
EPI_ISL_1791807	Netherlands/LI-RIVM-26864/2021	2021-04-09	Europe	Netherlands	Dutch COVID-19 response team	National Institute for Public Health and the Environment (RIVM)	Adam Meijer et al
EPI_ISL_1791808	Netherlands/LI-RIVM-26873/2021	2021-04-11	Europe	Netherlands	Dutch COVID-19 response team	National Institute for Public Health and the Environment (RIVM)	Adam Meijer et al
EPI_ISL_1791809	Netherlands/LI-RIVM-26877/2021	2021-04-09	Europe	Netherlands	Dutch COVID-19 response team	National Institute for Public Health and the Environment (RIVM)	Adam Meijer et al
EPI_ISL_1791810	Netherlands/LI-RIVM-26879/2021	2021-04-10	Europe	Netherlands	Dutch COVID-19 response team	National Institute for Public Health and the Environment (RIVM)	Adam Meijer et al
EPI_ISL_1791811	Netherlands/LI-RIVM-26880/2021	2021-04-10	Europe	Netherlands	Dutch COVID-19 response team	National Institute for Public Health and the Environment (RIVM)	Adam Meijer et al
EPI_ISL_1791812	Netherlands/LI-RIVM-26882/2021	2021-04-11	Europe	Netherlands	Dutch COVID-19 response team	National Institute for Public Health and the Environment (RIVM)	Adam Meijer et al
EPI_ISL_1792625	Netherlands/LI-RIVM-26887/2021	2021-04-09	Europe	Netherlands	Dutch COVID-19 response team	National Institute for Public Health and the Environment (RIVM)	Adam Meijer et al
EPI_ISL_1792626	Netherlands/LI-RIVM-26893/2021	2021-04-11	Europe	Netherlands	Dutch COVID-19 response team	National Institute for Public Health and the Environment (RIVM)	Adam Meijer et al
EPI_ISL_1791814	Netherlands/LI-RIVM-26897/2021	2021-04-09	Europe	Netherlands	Dutch COVID-19 response team	National Institute for Public Health and the Environment (RIVM)	Adam Meijer et al
EPI_ISL_1791815	Netherlands/LI-RIVM-26902/2021	2021-04-10	Europe	Netherlands	Dutch COVID-19 response team	National Institute for Public Health and the Environment (RIVM)	Adam Meijer et al
EPI_ISL_1791816	Netherlands/LI-RIVM-26903/2021	2021-04-11	Europe	Netherlands	Dutch COVID-19 response team	National Institute for Public Health and the Environment (RIVM)	Adam Meijer et al
EPI_ISL_1791817	Netherlands/LI-RIVM-26907/2021	2021-04-09	Europe	Netherlands	Dutch COVID-19 response team	National Institute for Public Health and the Environment (RIVM)	Adam Meijer et al
EPI_ISL_1792627	Netherlands/LI-RIVM-26909/2021	2021-04-09	Europe	Netherlands	Dutch COVID-19 response team	National Institute for Public Health and the Environment (RIVM)	Adam Meijer et al
EPI_ISL_1791818	Netherlands/LI-RIVM-26912/2021	2021-04-11	Europe	Netherlands	Dutch COVID-19 response team	National Institute for Public Health and the Environment (RIVM)	Adam Meijer et al
EPI_ISL_1791819	Netherlands/LI-RIVM-26917/2021	2021-04-09	Europe	Netherlands	Dutch COVID-19 response team	National Institute for Public Health and the Environment (RIVM)	Adam Meijer et al
EPI_ISL_1791820	Netherlands/LI-RIVM-26922/2021	2021-04-11	Europe	Netherlands	Dutch COVID-19 response team	National Institute for Public Health and the Environment (RIVM)	Adam Meijer et al
EPI_ISL_1791821	Netherlands/LI-RIVM-26930/2021	2021-04-10	Europe	Netherlands	Dutch COVID-19 response team	National Institute for Public Health and the Environment (RIVM)	Adam Meijer et al
EPI_ISL_1792628	Netherlands/LI-RIVM-26937/2021	2021-04-09	Europe	Netherlands	Dutch COVID-19 response team	National Institute for Public Health and the Environment (RIVM)	Adam Meijer et al
EPI_ISL_1791822	Netherlands/LI-RIVM-26940/2021	2021-04-10	Europe	Netherlands	Dutch COVID-19 response team	National Institute for Public Health and the Environment (RIVM)	Adam Meijer et al
EPI_ISL_1791823	Netherlands/LI-RIVM-26943/2021	2021-04-11	Europe	Netherlands	Dutch COVID-19 response team	National Institute for Public Health and the Environment (RIVM)	Adam Meijer et al
EPI_ISL_1791824	Netherlands/LI-RIVM-26944/2021	2021-04-11	Europe	Netherlands	Dutch COVID-19 response team	National Institute for Public Health and the Environment (RIVM)	Adam Meijer et al
EPI_ISL_1792629	Netherlands/LI-RIVM-26945/2021	2021-04-11	Europe	Netherlands	Dutch COVID-19 response team	National Institute for Public Health and the Environment (RIVM)	Adam Meijer et al
EPI_ISL_1792914	Netherlands/LI-RIVM-27038/2021	2021-04-06	Europe	Netherlands	Dutch COVID-19 response team	National Institute for Public Health and the Environment (RIVM)	Adam Meijer et al
EPI_ISL_1792221	Netherlands/LI-RIVM-27039/2021	2021-04-04	Europe	Netherlands	Dutch COVID-19 response team	National Institute for Public Health and the Environment (RIVM)	Adam Meijer et al
EPI_ISL_1792630	Netherlands/LI-RIVM-27040/2021	2021-04-06	Europe	Netherlands	Dutch COVID-19 response team	National Institute for Public Health and the Environment (RIVM)	Adam Meijer et al
EPI_ISL_1792222	Netherlands/LI-RIVM-27041/2021	2021-04-08	Europe	Netherlands	Dutch COVID-19 response team	National Institute for Public Health and the Environment (RIVM)	Adam Meijer et al
EPI_ISL_1791825	Netherlands/LI-RIVM-27046/2021	2021-04-02	Europe	Netherlands	Dutch COVID-19 response team	National Institute for Public Health and the Environment (RIVM)	Adam Meijer et al
EPI_ISL_1792223	Netherlands/LI-RIVM-27047/2021	2021-04-04	Europe	Netherlands	Dutch COVID-19 response team	National Institute for Public Health and the Environment (RIVM)	Adam Meijer et al
EPI_ISL_1792224	Netherlands/LI-RIVM-27048/2021	2021-04-06	Europe	Netherlands	Dutch COVID-19 response team	National Institute for Public Health and the Environment (RIVM)	Adam Meijer et al
EPI_ISL_1792225	Netherlands/LI-RIVM-27049/2021	2021-04-02	Europe	Netherlands	Dutch COVID-19 response team	National Institute for Public Health and the Environment (RIVM)	Adam Meijer et al
EPI_ISL_1792226	Netherlands/LI-RIVM-27056/2021	2021-04-04	Europe	Netherlands	Dutch COVID-19 response team	National Institute for Public Health and the Environment (RIVM)	Adam Meijer et al
EPI_ISL_1791826	Netherlands/LI-RIVM-27057/2021	2021-04-06	Europe	Netherlands	Dutch COVID-19 response team	National Institute for Public Health and the Environment (RIVM)	Adam Meijer et al
EPI_ISL_1791827	Netherlands/LI-RIVM-27058/2021	2021-04-02	Europe	Netherlands	Dutch COVID-19 response team	National Institute for Public Health and the Environment (RIVM)	Adam Meijer et al
EPI_ISL_1791828	Netherlands/LI-RIVM-27062/2021	2021-04-02	Europe	Netherlands	Dutch COVID-19 response team	National Institute for Public Health and the Environment (RIVM)	Adam Meijer et al
EPI_ISL_1792227	Netherlands/LI-RIVM-27063/2021	2021-04-05	Europe	Netherlands	Dutch COVID-19 response team	National Institute for Public Health and the Environment (RIVM)	Adam Meijer et al
EPI_ISL_1791829	Netherlands/LI-RIVM-27064/2021	2021-04-06	Europe	Netherlands	Dutch COVID-19 response team	National Institute for Public Health and the Environment (RIVM)	Adam Meijer et al
EPI_ISL_1791830	Netherlands/LI-RIVM-27065/2021	2021-04-07	Europe	Netherlands	Dutch COVID-19 response team	National Institute for Public Health and the Environment (RIVM)	Adam Meijer et al
EPI_ISL_1792631	Netherlands/LI-RIVM-27070/2021	2021-04-02	Europe	Netherlands	Dutch COVID-19 response team	National Institute for Public Health and the Environment (RIVM)	Adam Meijer et al
EPI_ISL_1792228	Netherlands/LI-RIVM-27071/2021	2021-04-05	Europe	Netherlands	Dutch COVID-19 response team	National Institute for Public Health and the Environment (RIVM)	Adam Meijer et al
EPI_ISL_1791831	Netherlands/LI-RIVM-27072/2021	2021-04-06	Europe	Netherlands	Dutch COVID-19 response team	National Institute for Public Health and the Environment (RIVM)	Adam Meijer et al
EPI_ISL_1791832	Netherlands/LI-RIVM-27073/2021	2021-04-02	Europe	Netherlands	Dutch COVID-19 response team	National Institute for Public Health and the Environment (RIVM)	Adam Meijer et al
EPI_ISL_1792229	Netherlands/LI-RIVM-27078/2021	2021-04-03	Europe	Netherlands	Dutch COVID-19 response team	National Institute for Public Health and the Environment (RIVM)	Adam Meijer et al
EPI_ISL_1792632	Netherlands/LI-RIVM-27079/2021	2021-04-06	Europe	Netherlands	Dutch COVID-19 response team	National Institute for Public Health and the Environment (RIVM)	Adam Meijer et al
EPI_ISL_1792230	Netherlands/LI-RIVM-27080/2021	2021-04-06	Europe	Netherlands	Dutch COVID-19 response team	National Institute for Public Health and the Environment (RIVM)	Adam Meijer et al
EPI_ISL_1791833	Netherlands/LI-RIVM-27081/2021	2021-04-07	Europe	Netherlands	Dutch COVID-19 response team	National Institute for Public Health and the Environment (RIVM)	Adam Meijer et al
EPI_ISL_1792633	Netherlands/LI-RIVM-27086/2021	2021-04-04	Europe	Netherlands	Dutch COVID-19 response team	National Institute for Public Health and the Environment (RIVM)	Adam Meijer et al
EPI_ISL_1791834	Netherlands/LI-RIVM-27087/2021	2021-04-06	Europe	Netherlands	Dutch COVID-19 response team	National Institute for Public Health and the Environment (RIVM)	Adam Meijer et al
EPI_ISL_1792634	Netherlands/LI-RIVM-27088/2021	2021-04-08	Europe	Netherlands	Dutch COVID-19 response team	National Institute for Public Health and the Environment (RIVM)	Adam Meijer et al
EPI_ISL_1791835	Netherlands/LI-RIVM-27094/2021	2021-04-04	Europe	Netherlands	Dutch COVID-19 response team	National Institute for Public Health and the Environment (RIVM)	Adam Meijer et al
EPI_ISL_1791836	Netherlands/LI-RIVM-27095/2021	2021-04-06	Europe	Netherlands	Dutch COVID-19 response team	National Institute for Public Health and the Environment (RIVM)	Adam Meijer et al
EPI_ISL_1792231	Netherlands/LI-RIVM-27096/2021	2021-04-08	Europe	Netherlands	Dutch COVID-19 response team	National Institute for Public Health and the Environment (RIVM)	Adam Meijer et al
EPI_ISL_1792232	Netherlands/LI-RIVM-27379/2021	2021-04-13	Europe	Netherlands	Dutch COVID-19 response team	National Institute for Public Health and the Environment (RIVM)	Adam Meijer et al
EPI_ISL_1791837	Netherlands/LI-RIVM-27384/2021	2021-04-15	Europe	Netherlands	Dutch COVID-19 response team	National Institute for Public Health and the Environment (RIVM)	Adam Meijer et al
EPI_ISL_1791838	Netherlands/LI-RIVM-27388/2021	2021-04-13	Europe	Netherlands	Dutch COVID-19 response team	National Institute for Public Health and the Environment (RIVM)	Adam Meijer et al
EPI_ISL_1791839	Netherlands/LI-RIVM-27393/2021	2021-04-13	Europe	Netherlands	Dutch COVID-19 response team	National Institute for Public Health and the Environment (RIVM)	Adam Meijer et al
EPI_ISL_1791840	Netherlands/LI-RIVM-27394/2021	2021-04-15	Europe	Netherlands	Dutch COVID-19 response team	National Institute for Public Health and the Environment (RIVM)	Adam Meijer et al
EPI_ISL_1791841	Netherlands/LI-RIVM-27400/2021	2021-04-13	Europe	Netherlands	Dutch COVID-19 response team	National Institute for Public Health and the Environment (RIVM)	Adam Meijer et al
EPI_ISL_1791842	Netherlands/LI-RIVM-27405/2021	2021-04-13	Europe	Netherlands	Dutch COVID-19 response team	National Institute for Public Health and the Environment (RIVM)	Adam Meijer et al
EPI_ISL_1792233	Netherlands/LI-RIVM-27406/2021	2021-04-16	Europe	Netherlands	Dutch COVID-19 response team	National Institute for Public Health and the Environment (RIVM)	Adam Meijer et al
EPI_ISL_1791843	Netherlands/LI-RIVM-27412/2021	2021-04-13	Europe	Netherlands	Dutch COVID-19 response team	National Institute for Public Health and the Environment (RIVM)	Adam Meijer et al
EPI_ISL_1791844	Netherlands/LI-RIVM-27417/2021	2021-04-13	Europe	Netherlands	Dutch COVID-19 response team	National Institute for Public Health and the Environment (RIVM)	Adam Meijer et al
EPI_ISL_1791845	Netherlands/LI-RIVM-27418/2021	2021-04-16	Europe	Netherlands	Dutch COVID-19 response team	National Institute for Public Health and the Environment (RIVM)	Adam Meijer et al
EPI_ISL_1791846	Netherlands/LI-RIVM-27429/2021	2021-04-13	Europe	Netherlands	Dutch COVID-19 response team	National Institute for Public Health and the Environment (RIVM)	Adam Meijer et al
EPI_ISL_1791847	Netherlands/LI-RIVM-27430/2021	2021-04-17	Europe	Netherlands	Dutch COVID-19 response team	National Institute for Public Health and the Environment (RIVM)	Adam Meijer et al
EPI_ISL_1791848	Netherlands/LI-RIVM-27440/2021	2021-04-14	Europe	Netherlands	Dutch COVID-19 response team	National Institute for Public Health and the Environment (RIVM)	Adam Meijer et al
EPI_ISL_1791849	Netherlands/LI-RIVM-27441/2021	2021-04-17	Europe	Netherlands	Dutch COVID-19 response team	National Institute for Public Health and the Environment (RIVM)	Adam Meijer et al
EPI_ISL_1791850	Netherlands/LI-RIVM-27451/2021	2021-04-14	Europe	Netherlands	Dutch COVID-19 response team	National Institute for Public Health and the Environment (RIVM)	Adam Meijer et al
EPI_ISL_1792897	Netherlands/LI-RIVM-27455/2021	2021-04-13	Europe	Netherlands	Dutch COVID-19 response team	National Institute for Public Health and the Environment (RIVM)	Adam Meijer et al
EPI_ISL_1792635	Netherlands/LI-RIVM-27462/2021	2021-04-12	Europe	Netherlands	Dutch COVID-19 response team	National Institute for Public Health and the Environment (RIVM)	Adam Meijer et al
EPI_ISL_1791851	Netherlands/LI-RIVM-27463/2021	2021-04-15	Europe	Netherlands	Dutch COVID-19 response team	National Institute for Public Health and the Environment (RIVM)	Adam Meijer et al
EPI_ISL_1791852	Netherlands/LI-RIVM-27673/2021	2021-04-02	Europe	Netherlands	Dutch COVID-19 response team	National Institute for Public Health and the Environment (RIVM)	Adam Meijer et al
EPI_ISL_1792423	Netherlands/LI-RIVM-27685/2021	2021-04-11	Europe	Netherlands	Dutch COVID-19 response team	National Institute for Public Health and the Environment (RIVM)	Adam Meijer et al
EPI_ISL_1791853	Netherlands/LI-RIVM-27695/2021	2021-04-04	Europe	Netherlands	Dutch COVID-19 response team	National Institute for Public Health and the Environment (RIVM)	Adam Meijer et al
EPI_ISL_1791854	Netherlands/LI-RIVM-27707/2021	2021-04-12	Europe	Netherlands	Dutch COVID-19 response team	National Institute for Public Health and the Environment (RIVM)	Adam Meijer et al
EPI_ISL_1791855	Netherlands/LI-RIVM-27741/2021	2021-03-04	Europe	Netherlands	Dutch COVID-19 response team	National Institute for Public Health and the Environment (RIVM)	Adam Meijer et al
EPI_ISL_1791856	Netherlands/LI-RIVM-27825/2021	2021-04-15	Europe	Netherlands	Dutch COVID-19 response team	National Institute for Public Health and the Environment (RIVM)	Adam Meijer et al
EPI_ISL_1961299	Netherlands/LI-RIVM-28292/2021	2021-04-24	Europe	Netherlands	Dutch COVID-19 response team	National Institute for Public Health and the Environment (RIVM)	Adam Meijer et al
EPI_ISL_1961363	Netherlands/LI-RIVM-28394/2021	2021-03-25	Europe	Netherlands	Dutch COVID-19 response team	National Institute for Public Health and the Environment (RIVM)	Adam Meijer et al
EPI_ISL_1961579	Netherlands/LI-RIVM-29079/2021	2021-04-19	Europe	Netherlands	Dutch COVID-19 response team	National Institute for Public Health and the Environment (RIVM)	Adam Meijer et al
EPI_ISL_1961580	Netherlands/LI-RIVM-29080/2021	2021-04-21	Europe	Netherlands	Dutch COVID-19 response team	National Institute for Public Health and the Environment (RIVM)	Adam Meijer et al
EPI_ISL_1962965	Netherlands/LI-RIVM-29081/2021	2021-04-25	Europe	Netherlands	Dutch COVID-19 response team	National Institute for Public Health and the Environment (RIVM)	Adam Meijer et al
EPI_ISL_1961582	Netherlands/LI-RIVM-29091/2021	2021-04-16	Europe	Netherlands	Dutch COVID-19 response team	National Institute for Public Health and the Environment (RIVM)	Adam Meijer et al
EPI_ISL_1961583	Netherlands/LI-RIVM-29092/2021	2021-04-22	Europe	Netherlands	Dutch COVID-19 response team	National Institute for Public Health and the Environment (RIVM)	Adam Meijer et al
EPI_ISL_1961586	Netherlands/LI-RIVM-29103/2021	2021-04-20	Europe	Netherlands	Dutch COVID-19 response team	National Institute for Public Health and the Environment (RIVM)	Adam Meijer et al
EPI_ISL_1961587	Netherlands/LI-RIVM-29104/2021	2021-04-22	Europe	Netherlands	Dutch COVID-19 response team	National Institute for Public Health and the Environment (RIVM)	Adam Meijer et al
EPI_ISL_1961590	Netherlands/LI-RIVM-29114/2021	2021-04-19	Europe	Netherlands	Dutch COVID-19 response team	National Institute for Public Health and the Environment (RIVM)	Adam Meijer et al
EPI_ISL_1961591	Netherlands/LI-RIVM-29115/2021	2021-04-20	Europe	Netherlands	Dutch COVID-19 response team	National Institute for Public Health and the Environment (RIVM)	Adam Meijer et al
EPI_ISL_1961592	Netherlands/LI-RIVM-29116/2021	2021-04-22	Europe	Netherlands	Dutch COVID-19 response team	National Institute for Public Health and the Environment (RIVM)	Adam Meijer et al
EPI_ISL_1962936	Netherlands/LI-RIVM-29126/2021	2021-04-19	Europe	Netherlands	Dutch COVID-19 response team	National Institute for Public Health and the Environment (RIVM)	Adam Meijer et al
EPI_ISL_1961597	Netherlands/LI-RIVM-29127/2021	2021-04-20	Europe	Netherlands	Dutch COVID-19 response team	National Institute for Public Health and the Environment (RIVM)	Adam Meijer et al
EPI_ISL_1961598	Netherlands/LI-RIVM-29128/2021	2021-04-23	Europe	Netherlands	Dutch COVID-19 response team	National Institute for Public Health and the Environment (RIVM)	Adam Meijer et al
EPI_ISL_1961603	Netherlands/LI-RIVM-29138/2021	2021-04-18	Europe	Netherlands	Dutch COVID-19 response team	National Institute for Public Health and the Environment (RIVM)	Adam Meijer et al
EPI_ISL_1961604	Netherlands/LI-RIVM-29139/2021	2021-04-21	Europe	Netherlands	Dutch COVID-19 response team	National Institute for Public Health and the Environment (RIVM)	Adam Meijer et al
EPI_ISL_1961605	Netherlands/LI-RIVM-29140/2021	2021-04-23	Europe	Netherlands	Dutch COVID-19 response team	National Institute for Public Health and the Environment (RIVM)	Adam Meijer et al
EPI_ISL_1961608	Netherlands/LI-RIVM-29150/2021	2021-04-19	Europe	Netherlands	Dutch COVID-19 response team	National Institute for Public Health and the Environment (RIVM)	Adam Meijer et al
EPI_ISL_1961609	Netherlands/LI-RIVM-29151/2021	2021-04-21	Europe	Netherlands	Dutch COVID-19 response team	National Institute for Public Health and the Environment (RIVM)	Adam Meijer et al
EPI_ISL_1962074	Netherlands/LI-RIVM-29152/2021	2021-04-23	Europe	Netherlands	Dutch COVID-19 response team	National Institute for Public Health and the Environment (RIVM)	Adam Meijer et al
EPI_ISL_1961612	Netherlands/LI-RIVM-29162/2021	2021-04-19	Europe	Netherlands	Dutch COVID-19 response team	National Institute for Public Health and the Environment (RIVM)	Adam Meijer et al
EPI_ISL_1961613	Netherlands/LI-RIVM-29163/2021	2021-04-21	Europe	Netherlands	Dutch COVID-19 response team	National Institute for Public Health and the Environment (RIVM)	Adam Meijer et al
EPI_ISL_1961614	Netherlands/LI-RIVM-29164/2021	2021-04-25	Europe	Netherlands	Dutch COVID-19 response team	National Institute for Public Health and the Environment (RIVM)	Adam Meijer et al
EPI_ISL_1961647	Netherlands/LI-RIVM-29240/2021	2021-04-12	Europe	Netherlands	Dutch COVID-19 response team	National Institute for Public Health and the Environment (RIVM)	Adam Meijer et al
EPI_ISL_1961648	Netherlands/LI-RIVM-29242/2021	2021-04-12	Europe	Netherlands	Dutch COVID-19 response team	National Institute for Public Health and the Environment (RIVM)	Adam Meijer et al
EPI_ISL_1961662	Netherlands/LI-RIVM-29262/2021	2021-04-12	Europe	Netherlands	Dutch COVID-19 response team	National Institute for Public Health and the Environment (RIVM)	Adam Meijer et al
EPI_ISL_1961664	Netherlands/LI-RIVM-29265/2021	2021-04-12	Europe	Netherlands	Dutch COVID-19 response team	National Institute for Public Health and the Environment (RIVM)	Adam Meijer et al
EPI_ISL_1962715	Netherlands/LI-RIVM-29274/2021	2021-04-12	Europe	Netherlands	Dutch COVID-19 response team	National Institute for Public Health and the Environment (RIVM)	Adam Meijer et al
EPI_ISL_1961670	Netherlands/LI-RIVM-29277/2021	2021-04-12	Europe	Netherlands	Dutch COVID-19 response team	National Institute for Public Health and the Environment (RIVM)	Adam Meijer et al
EPI_ISL_1961671	Netherlands/LI-RIVM-29279/2021	2021-04-12	Europe	Netherlands	Dutch COVID-19 response team	National Institute for Public Health and the Environment (RIVM)	Adam Meijer et al
EPI_ISL_1961674	Netherlands/LI-RIVM-29285/2021	2021-04-12	Europe	Netherlands	Dutch COVID-19 response team	National Institute for Public Health and the Environment (RIVM)	Adam Meijer et al
EPI_ISL_1961677	Netherlands/LI-RIVM-29288/2021	2021-04-12	Europe	Netherlands	Dutch COVID-19 response team	National Institute for Public Health and the Environment (RIVM)	Adam Meijer et al
EPI_ISL_1961682	Netherlands/LI-RIVM-29294/2021	2021-04-12	Europe	Netherlands	Dutch COVID-19 response team	National Institute for Public Health and the Environment (RIVM)	Adam Meijer et al
EPI_ISL_1962098	Netherlands/LI-RIVM-29296/2021	2021-04-12	Europe	Netherlands	Dutch COVID-19 response team	National Institute for Public Health and the Environment (RIVM)	Adam Meijer et al
EPI_ISL_1962100	Netherlands/LI-RIVM-29312/2021	2021-04-12	Europe	Netherlands	Dutch COVID-19 response team	National Institute for Public Health and the Environment (RIVM)	Adam Meijer et al
EPI_ISL_1961690	Netherlands/LI-RIVM-29316/2021	2021-04-12	Europe	Netherlands	Dutch COVID-19 response team	National Institute for Public Health and the Environment (RIVM)	Adam Meijer et al
EPI_ISL_1961698	Netherlands/LI-RIVM-29326/2021	2021-04-14	Europe	Netherlands	Dutch COVID-19 response team	National Institute for Public Health and the Environment (RIVM)	Adam Meijer et al
EPI_ISL_1961703	Netherlands/LI-RIVM-29338/2021	2021-04-15	Europe	Netherlands	Dutch COVID-19 response team	National Institute for Public Health and the Environment (RIVM)	Adam Meijer et al
EPI_ISL_1961707	Netherlands/LI-RIVM-29344/2021	2021-04-14	Europe	Netherlands	Dutch COVID-19 response team	National Institute for Public Health and the Environment (RIVM)	Adam Meijer et al
EPI_ISL_1961709	Netherlands/LI-RIVM-29346/2021	2021-04-14	Europe	Netherlands	Dutch COVID-19 response team	National Institute for Public Health and the Environment (RIVM)	Adam Meijer et al
EPI_ISL_1961712	Netherlands/LI-RIVM-29349/2021	2021-04-14	Europe	Netherlands	Dutch COVID-19 response team	National Institute for Public Health and the Environment (RIVM)	Adam Meijer et al
EPI_ISL_1961714	Netherlands/LI-RIVM-29353/2021	2021-04-15	Europe	Netherlands	Dutch COVID-19 response team	National Institute for Public Health and the Environment (RIVM)	Adam Meijer et al
EPI_ISL_1961722	Netherlands/LI-RIVM-29366/2021	2021-04-13	Europe	Netherlands	Dutch COVID-19 response team	National Institute for Public Health and the Environment (RIVM)	Adam Meijer et al
EPI_ISL_1962729	Netherlands/LI-RIVM-29370/2021	2021-04-14	Europe	Netherlands	Dutch COVID-19 response team	National Institute for Public Health and the Environment (RIVM)	Adam Meijer et al
EPI_ISL_1961727	Netherlands/LI-RIVM-29381/2021	2021-04-15	Europe	Netherlands	Dutch COVID-19 response team	National Institute for Public Health and the Environment (RIVM)	Adam Meijer et al
EPI_ISL_1961731	Netherlands/LI-RIVM-29387/2021	2021-04-14	Europe	Netherlands	Dutch COVID-19 response team	National Institute for Public Health and the Environment (RIVM)	Adam Meijer et al
EPI_ISL_1963010	Netherlands/LI-RIVM-29392/2021	2021-04-15	Europe	Netherlands	Dutch COVID-19 response team	National Institute for Public Health and the Environment (RIVM)	Adam Meijer et al
EPI_ISL_1962116	Netherlands/LI-RIVM-29393/2021	2021-04-15	Europe	Netherlands	Dutch COVID-19 response team	National Institute for Public Health and the Environment (RIVM)	Adam Meijer et al
EPI_ISL_1961735	Netherlands/LI-RIVM-29395/2021	2021-04-15	Europe	Netherlands	Dutch COVID-19 response team	National Institute for Public Health and the Environment (RIVM)	Adam Meijer et al
EPI_ISL_1961737	Netherlands/LI-RIVM-29401/2021	2021-04-15	Europe	Netherlands	Dutch COVID-19 response team	National Institute for Public Health and the Environment (RIVM)	Adam Meijer et al
EPI_ISL_1961190	Netherlands/LI-RIVM-29402/2021	2021-04-15	Europe	Netherlands	Dutch COVID-19 response team	National Institute for Public Health and the Environment (RIVM)	Adam Meijer et al
EPI_ISL_1961739	Netherlands/LI-RIVM-29406/2021	2021-04-15	Europe	Netherlands	Dutch COVID-19 response team	National Institute for Public Health and the Environment (RIVM)	Adam Meijer et al
EPI_ISL_1962118	Netherlands/LI-RIVM-29407/2021	2021-04-15	Europe	Netherlands	Dutch COVID-19 response team	National Institute for Public Health and the Environment (RIVM)	Adam Meijer et al
EPI_ISL_1962739	Netherlands/LI-RIVM-29415/2021	2021-04-17	Europe	Netherlands	Dutch COVID-19 response team	National Institute for Public Health and the Environment (RIVM)	Adam Meijer et al
EPI_ISL_1961741	Netherlands/LI-RIVM-29416/2021	2021-04-17	Europe	Netherlands	Dutch COVID-19 response team	National Institute for Public Health and the Environment (RIVM)	Adam Meijer et al
EPI_ISL_1961742	Netherlands/LI-RIVM-29417/2021	2021-04-16	Europe	Netherlands	Dutch COVID-19 response team	National Institute for Public Health and the Environment (RIVM)	Adam Meijer et al
EPI_ISL_1962740	Netherlands/LI-RIVM-29422/2021	2021-04-16	Europe	Netherlands	Dutch COVID-19 response team	National Institute for Public Health and the Environment (RIVM)	Adam Meijer et al
EPI_ISL_1961748	Netherlands/LI-RIVM-29429/2021	2021-04-16	Europe	Netherlands	Dutch COVID-19 response team	National Institute for Public Health and the Environment (RIVM)	Adam Meijer et al
EPI_ISL_1961755	Netherlands/LI-RIVM-29446/2021	2021-04-17	Europe	Netherlands	Dutch COVID-19 response team	National Institute for Public Health and the Environment (RIVM)	Adam Meijer et al
EPI_ISL_1961764	Netherlands/LI-RIVM-29458/2021	2021-04-17	Europe	Netherlands	Dutch COVID-19 response team	National Institute for Public Health and the Environment (RIVM)	Adam Meijer et al
EPI_ISL_1961770	Netherlands/LI-RIVM-29472/2021	2021-04-16	Europe	Netherlands	Dutch COVID-19 response team	National Institute for Public Health and the Environment (RIVM)	Adam Meijer et al
EPI_ISL_1961772	Netherlands/LI-RIVM-29475/2021	2021-04-16	Europe	Netherlands	Dutch COVID-19 response team	National Institute for Public Health and the Environment (RIVM)	Adam Meijer et al
EPI_ISL_1961773	Netherlands/LI-RIVM-29476/2021	2021-04-16	Europe	Netherlands	Dutch COVID-19 response team	National Institute for Public Health and the Environment (RIVM)	Adam Meijer et al
EPI_ISL_1962756	Netherlands/LI-RIVM-29482/2021	2021-04-18	Europe	Netherlands	Dutch COVID-19 response team	National Institute for Public Health and the Environment (RIVM)	Adam Meijer et al
EPI_ISL_1961783	Netherlands/LI-RIVM-29514/2021	2021-04-18	Europe	Netherlands	Dutch COVID-19 response team	National Institute for Public Health and the Environment (RIVM)	Adam Meijer et al
EPI_ISL_1961787	Netherlands/LI-RIVM-29534/2021	2021-04-18	Europe	Netherlands	Dutch COVID-19 response team	National Institute for Public Health and the Environment (RIVM)	Adam Meijer et al
EPI_ISL_1962237	Netherlands/LI-RIVM-29541/2021	2021-04-18	Europe	Netherlands	Dutch COVID-19 response team	National Institute for Public Health and the Environment (RIVM)	Adam Meijer et al
EPI_ISL_1961789	Netherlands/LI-RIVM-29543/2021	2021-04-18	Europe	Netherlands	Dutch COVID-19 response team	National Institute for Public Health and the Environment (RIVM)	Adam Meijer et al
EPI_ISL_1961792	Netherlands/LI-RIVM-29552/2021	2021-04-18	Europe	Netherlands	Dutch COVID-19 response team	National Institute for Public Health and the Environment (RIVM)	Adam Meijer et al
EPI_ISL_1961795	Netherlands/LI-RIVM-29559/2021	2021-04-18	Europe	Netherlands	Dutch COVID-19 response team	National Institute for Public Health and the Environment (RIVM)	Adam Meijer et al
EPI_ISL_2092955	Netherlands/LI-RIVM-30012/2021	2021-04-16	Europe	Netherlands	Dutch COVID-19 response team	National Institute for Public Health and the Environment (RIVM)	Adam Meijer et al
EPI_ISL_2092956	Netherlands/LI-RIVM-30013/2021	2021-04-22	Europe	Netherlands	Dutch COVID-19 response team	National Institute for Public Health and the Environment (RIVM)	Adam Meijer et al
EPI_ISL_2092957	Netherlands/LI-RIVM-30014/2021	2021-04-21	Europe	Netherlands	Dutch COVID-19 response team	National Institute for Public Health and the Environment (RIVM)	Adam Meijer et al
EPI_ISL_2093546	Netherlands/LI-RIVM-30020/2021	2021-04-16	Europe	Netherlands	Dutch COVID-19 response team	National Institute for Public Health and the Environment (RIVM)	Adam Meijer et al
EPI_ISL_2093962	Netherlands/LI-RIVM-30021/2021	2021-04-18	Europe	Netherlands	Dutch COVID-19 response team	National Institute for Public Health and the Environment (RIVM)	Adam Meijer et al
EPI_ISL_2092958	Netherlands/LI-RIVM-30022/2021	2021-04-20	Europe	Netherlands	Dutch COVID-19 response team	National Institute for Public Health and the Environment (RIVM)	Adam Meijer et al
EPI_ISL_2093963	Netherlands/LI-RIVM-30023/2021	2021-04-22	Europe	Netherlands	Dutch COVID-19 response team	National Institute for Public Health and the Environment (RIVM)	Adam Meijer et al
EPI_ISL_2092961	Netherlands/LI-RIVM-30028/2021	2021-04-16	Europe	Netherlands	Dutch COVID-19 response team	National Institute for Public Health and the Environment (RIVM)	Adam Meijer et al
EPI_ISL_2092962	Netherlands/LI-RIVM-30029/2021	2021-04-16	Europe	Netherlands	Dutch COVID-19 response team	National Institute for Public Health and the Environment (RIVM)	Adam Meijer et al
EPI_ISL_2092963	Netherlands/LI-RIVM-30030/2021	2021-04-20	Europe	Netherlands	Dutch COVID-19 response team	National Institute for Public Health and the Environment (RIVM)	Adam Meijer et al
EPI_ISL_2093964	Netherlands/LI-RIVM-30031/2021	2021-04-22	Europe	Netherlands	Dutch COVID-19 response team	National Institute for Public Health and the Environment (RIVM)	Adam Meijer et al
EPI_ISL_2092964	Netherlands/LI-RIVM-30038/2021	2021-04-18	Europe	Netherlands	Dutch COVID-19 response team	National Institute for Public Health and the Environment (RIVM)	Adam Meijer et al
EPI_ISL_2093548	Netherlands/LI-RIVM-30039/2021	2021-04-16	Europe	Netherlands	Dutch COVID-19 response team	National Institute for Public Health and the Environment (RIVM)	Adam Meijer et al
EPI_ISL_2093549	Netherlands/LI-RIVM-30044/2021	2021-04-16	Europe	Netherlands	Dutch COVID-19 response team	National Institute for Public Health and the Environment (RIVM)	Adam Meijer et al
EPI_ISL_2092967	Netherlands/LI-RIVM-30045/2021	2021-04-18	Europe	Netherlands	Dutch COVID-19 response team	National Institute for Public Health and the Environment (RIVM)	Adam Meijer et al
EPI_ISL_2092968	Netherlands/LI-RIVM-30046/2021	2021-04-20	Europe	Netherlands	Dutch COVID-19 response team	National Institute for Public Health and the Environment (RIVM)	Adam Meijer et al
EPI_ISL_2092969	Netherlands/LI-RIVM-30047/2021	2021-04-21	Europe	Netherlands	Dutch COVID-19 response team	National Institute for Public Health and the Environment (RIVM)	Adam Meijer et al
EPI_ISL_2092970	Netherlands/LI-RIVM-30052/2021	2021-04-16	Europe	Netherlands	Dutch COVID-19 response team	National Institute for Public Health and the Environment (RIVM)	Adam Meijer et al
EPI_ISL_2092882	Netherlands/LI-RIVM-30053/2021	2021-04-21	Europe	Netherlands	Dutch COVID-19 response team	National Institute for Public Health and the Environment (RIVM)	Adam Meijer et al
EPI_ISL_2092971	Netherlands/LI-RIVM-30054/2021	2021-04-22	Europe	Netherlands	Dutch COVID-19 response team	National Institute for Public Health and the Environment (RIVM)	Adam Meijer et al
EPI_ISL_2093550	Netherlands/LI-RIVM-30058/2021	2021-04-16	Europe	Netherlands	Dutch COVID-19 response team	National Institute for Public Health and the Environment (RIVM)	Adam Meijer et al
EPI_ISL_2092972	Netherlands/LI-RIVM-30059/2021	2021-04-22	Europe	Netherlands	Dutch COVID-19 response team	National Institute for Public Health and the Environment (RIVM)	Adam Meijer et al
EPI_ISL_2092973	Netherlands/LI-RIVM-30060/2021	2021-04-22	Europe	Netherlands	Dutch COVID-19 response team	National Institute for Public Health and the Environment (RIVM)	Adam Meijer et al
EPI_ISL_2092977	Netherlands/LI-RIVM-30065/2021	2021-04-16	Europe	Netherlands	Dutch COVID-19 response team	National Institute for Public Health and the Environment (RIVM)	Adam Meijer et al
EPI_ISL_2092978	Netherlands/LI-RIVM-30066/2021	2021-04-16	Europe	Netherlands	Dutch COVID-19 response team	National Institute for Public Health and the Environment (RIVM)	Adam Meijer et al
EPI_ISL_2092979	Netherlands/LI-RIVM-30067/2021	2021-04-21	Europe	Netherlands	Dutch COVID-19 response team	National Institute for Public Health and the Environment (RIVM)	Adam Meijer et al
EPI_ISL_2093857	Netherlands/LI-RIVM-30084/2021	2021-04-18	Europe	Netherlands	Dutch COVID-19 response team	National Institute for Public Health and the Environment (RIVM)	Adam Meijer et al
EPI_ISL_2092992	Netherlands/LI-RIVM-30104/2021	2021-04-13	Europe	Netherlands	Dutch COVID-19 response team	National Institute for Public Health and the Environment (RIVM)	Adam Meijer et al
EPI_ISL_2093035	Netherlands/LI-RIVM-30313/2021	2021-04-09	Europe	Netherlands	Dutch COVID-19 response team	National Institute for Public Health and the Environment (RIVM)	Adam Meijer et al
EPI_ISL_2093036	Netherlands/LI-RIVM-30314/2021	2021-04-14	Europe	Netherlands	Dutch COVID-19 response team	National Institute for Public Health and the Environment (RIVM)	Adam Meijer et al
EPI_ISL_2093037	Netherlands/LI-RIVM-30315/2021	2021-04-15	Europe	Netherlands	Dutch COVID-19 response team	National Institute for Public Health and the Environment (RIVM)	Adam Meijer et al
EPI_ISL_2093039	Netherlands/LI-RIVM-30318/2021	2021-04-09	Europe	Netherlands	Dutch COVID-19 response team	National Institute for Public Health and the Environment (RIVM)	Adam Meijer et al
EPI_ISL_2093040	Netherlands/LI-RIVM-30319/2021	2021-04-11	Europe	Netherlands	Dutch COVID-19 response team	National Institute for Public Health and the Environment (RIVM)	Adam Meijer et al
EPI_ISL_2093041	Netherlands/LI-RIVM-30320/2021	2021-04-14	Europe	Netherlands	Dutch COVID-19 response team	National Institute for Public Health and the Environment (RIVM)	Adam Meijer et al
EPI_ISL_2093042	Netherlands/LI-RIVM-30321/2021	2021-04-15	Europe	Netherlands	Dutch COVID-19 response team	National Institute for Public Health and the Environment (RIVM)	Adam Meijer et al
EPI_ISL_2093043	Netherlands/LI-RIVM-30322/2021	2021-04-14	Europe	Netherlands	Dutch COVID-19 response team	National Institute for Public Health and the Environment (RIVM)	Adam Meijer et al
EPI_ISL_2093044	Netherlands/LI-RIVM-30324/2021	2021-04-09	Europe	Netherlands	Dutch COVID-19 response team	National Institute for Public Health and the Environment (RIVM)	Adam Meijer et al
EPI_ISL_2094026	Netherlands/LI-RIVM-30325/2021	2021-04-12	Europe	Netherlands	Dutch COVID-19 response team	National Institute for Public Health and the Environment (RIVM)	Adam Meijer et al
EPI_ISL_2093045	Netherlands/LI-RIVM-30326/2021	2021-04-14	Europe	Netherlands	Dutch COVID-19 response team	National Institute for Public Health and the Environment (RIVM)	Adam Meijer et al
EPI_ISL_2093046	Netherlands/LI-RIVM-30327/2021	2021-04-15	Europe	Netherlands	Dutch COVID-19 response team	National Institute for Public Health and the Environment (RIVM)	Adam Meijer et al
EPI_ISL_2093047	Netherlands/LI-RIVM-30328/2021	2021-04-14	Europe	Netherlands	Dutch COVID-19 response team	National Institute for Public Health and the Environment (RIVM)	Adam Meijer et al
EPI_ISL_2094027	Netherlands/LI-RIVM-30330/2021	2021-04-09	Europe	Netherlands	Dutch COVID-19 response team	National Institute for Public Health and the Environment (RIVM)	Adam Meijer et al
EPI_ISL_2093048	Netherlands/LI-RIVM-30331/2021	2021-04-12	Europe	Netherlands	Dutch COVID-19 response team	National Institute for Public Health and the Environment (RIVM)	Adam Meijer et al
EPI_ISL_2093049	Netherlands/LI-RIVM-30332/2021	2021-04-14	Europe	Netherlands	Dutch COVID-19 response team	National Institute for Public Health and the Environment (RIVM)	Adam Meijer et al
EPI_ISL_2093799	Netherlands/LI-RIVM-30333/2021	2021-04-09	Europe	Netherlands	Dutch COVID-19 response team	National Institute for Public Health and the Environment (RIVM)	Adam Meijer et al
EPI_ISL_2093050	Netherlands/LI-RIVM-30334/2021	2021-04-09	Europe	Netherlands	Dutch COVID-19 response team	National Institute for Public Health and the Environment (RIVM)	Adam Meijer et al
EPI_ISL_2093051	Netherlands/LI-RIVM-30335/2021	2021-04-12	Europe	Netherlands	Dutch COVID-19 response team	National Institute for Public Health and the Environment (RIVM)	Adam Meijer et al
EPI_ISL_2093052	Netherlands/LI-RIVM-30336/2021	2021-04-15	Europe	Netherlands	Dutch COVID-19 response team	National Institute for Public Health and the Environment (RIVM)	Adam Meijer et al
EPI_ISL_2093638	Netherlands/LI-RIVM-30337/2021	2021-04-15	Europe	Netherlands	Dutch COVID-19 response team	National Institute for Public Health and the Environment (RIVM)	Adam Meijer et al
EPI_ISL_2093053	Netherlands/LI-RIVM-30338/2021	2021-04-09	Europe	Netherlands	Dutch COVID-19 response team	National Institute for Public Health and the Environment (RIVM)	Adam Meijer et al
EPI_ISL_2093054	Netherlands/LI-RIVM-30339/2021	2021-04-09	Europe	Netherlands	Dutch COVID-19 response team	National Institute for Public Health and the Environment (RIVM)	Adam Meijer et al
EPI_ISL_2094028	Netherlands/LI-RIVM-30340/2021	2021-04-15	Europe	Netherlands	Dutch COVID-19 response team	National Institute for Public Health and the Environment (RIVM)	Adam Meijer et al
EPI_ISL_2093055	Netherlands/LI-RIVM-30341/2021	2021-04-14	Europe	Netherlands	Dutch COVID-19 response team	National Institute for Public Health and the Environment (RIVM)	Adam Meijer et al
EPI_ISL_2093056	Netherlands/LI-RIVM-30342/2021	2021-04-09	Europe	Netherlands	Dutch COVID-19 response team	National Institute for Public Health and the Environment (RIVM)	Adam Meijer et al
EPI_ISL_2093057	Netherlands/LI-RIVM-30343/2021	2021-04-09	Europe	Netherlands	Dutch COVID-19 response team	National Institute for Public Health and the Environment (RIVM)	Adam Meijer et al
EPI_ISL_2093058	Netherlands/LI-RIVM-30344/2021	2021-04-13	Europe	Netherlands	Dutch COVID-19 response team	National Institute for Public Health and the Environment (RIVM)	Adam Meijer et al
EPI_ISL_2093059	Netherlands/LI-RIVM-30345/2021	2021-04-14	Europe	Netherlands	Dutch COVID-19 response team	National Institute for Public Health and the Environment (RIVM)	Adam Meijer et al
EPI_ISL_2093060	Netherlands/LI-RIVM-30346/2021	2021-04-09	Europe	Netherlands	Dutch COVID-19 response team	National Institute for Public Health and the Environment (RIVM)	Adam Meijer et al
EPI_ISL_2093639	Netherlands/LI-RIVM-30348/2021	2021-04-12	Europe	Netherlands	Dutch COVID-19 response team	National Institute for Public Health and the Environment (RIVM)	Adam Meijer et al
EPI_ISL_2093061	Netherlands/LI-RIVM-30349/2021	2021-04-14	Europe	Netherlands	Dutch COVID-19 response team	National Institute for Public Health and the Environment (RIVM)	Adam Meijer et al
EPI_ISL_2093062	Netherlands/LI-RIVM-30350/2021	2021-04-15	Europe	Netherlands	Dutch COVID-19 response team	National Institute for Public Health and the Environment (RIVM)	Adam Meijer et al
EPI_ISL_2093640	Netherlands/LI-RIVM-30351/2021	2021-04-14	Europe	Netherlands	Dutch COVID-19 response team	National Institute for Public Health and the Environment (RIVM)	Adam Meijer et al
EPI_ISL_2093066	Netherlands/LI-RIVM-30356/2021	2021-04-22	Europe	Netherlands	Dutch COVID-19 response team	National Institute for Public Health and the Environment (RIVM)	Adam Meijer et al
EPI_ISL_2093077	Netherlands/LI-RIVM-30388/2021	2021-04-21	Europe	Netherlands	Dutch COVID-19 response team	National Institute for Public Health and the Environment (RIVM)	Adam Meijer et al
EPI_ISL_2094388	Netherlands/LI-RIVM-30393/2021	2021-04-20	Europe	Netherlands	Dutch COVID-19 response team	National Institute for Public Health and the Environment (RIVM)	Adam Meijer et al
EPI_ISL_2093095	Netherlands/LI-RIVM-30429/2021	2021-04-25	Europe	Netherlands	Dutch COVID-19 response team	National Institute for Public Health and the Environment (RIVM)	Adam Meijer et al
EPI_ISL_2093196	Netherlands/LI-RIVM-30680/2021	2021-04-26	Europe	Netherlands	Dutch COVID-19 response team	National Institute for Public Health and the Environment (RIVM)	Adam Meijer et al
EPI_ISL_2093197	Netherlands/LI-RIVM-30681/2021	2021-04-29	Europe	Netherlands	Dutch COVID-19 response team	National Institute for Public Health and the Environment (RIVM)	Adam Meijer et al
EPI_ISL_2093198	Netherlands/LI-RIVM-30682/2021	2021-05-01	Europe	Netherlands	Dutch COVID-19 response team	National Institute for Public Health and the Environment (RIVM)	Adam Meijer et al
EPI_ISL_2093199	Netherlands/LI-RIVM-30688/2021	2021-04-26	Europe	Netherlands	Dutch COVID-19 response team	National Institute for Public Health and the Environment (RIVM)	Adam Meijer et al
EPI_ISL_2093200	Netherlands/LI-RIVM-30689/2021	2021-04-29	Europe	Netherlands	Dutch COVID-19 response team	National Institute for Public Health and the Environment (RIVM)	Adam Meijer et al
EPI_ISL_2093201	Netherlands/LI-RIVM-30690/2021	2021-05-01	Europe	Netherlands	Dutch COVID-19 response team	National Institute for Public Health and the Environment (RIVM)	Adam Meijer et al
EPI_ISL_2093204	Netherlands/LI-RIVM-30696/2021	2021-04-26	Europe	Netherlands	Dutch COVID-19 response team	National Institute for Public Health and the Environment (RIVM)	Adam Meijer et al
EPI_ISL_2093205	Netherlands/LI-RIVM-30697/2021	2021-04-29	Europe	Netherlands	Dutch COVID-19 response team	National Institute for Public Health and the Environment (RIVM)	Adam Meijer et al
EPI_ISL_2093697	Netherlands/LI-RIVM-30705/2021	2021-04-30	Europe	Netherlands	Dutch COVID-19 response team	National Institute for Public Health and the Environment (RIVM)	Adam Meijer et al
EPI_ISL_2093215	Netherlands/LI-RIVM-30712/2021	2021-04-26	Europe	Netherlands	Dutch COVID-19 response team	National Institute for Public Health and the Environment (RIVM)	Adam Meijer et al
EPI_ISL_2094389	Netherlands/LI-RIVM-30713/2021	2021-04-25	Europe	Netherlands	Dutch COVID-19 response team	National Institute for Public Health and the Environment (RIVM)	Adam Meijer et al
EPI_ISL_2093827	Netherlands/LI-RIVM-30721/2021	2021-04-30	Europe	Netherlands	Dutch COVID-19 response team	National Institute for Public Health and the Environment (RIVM)	Adam Meijer et al
EPI_ISL_2093218	Netherlands/LI-RIVM-30726/2021	2021-04-26	Europe	Netherlands	Dutch COVID-19 response team	National Institute for Public Health and the Environment (RIVM)	Adam Meijer et al
EPI_ISL_2093219	Netherlands/LI-RIVM-30727/2021	2021-04-28	Europe	Netherlands	Dutch COVID-19 response team	National Institute for Public Health and the Environment (RIVM)	Adam Meijer et al
EPI_ISL_2093828	Netherlands/LI-RIVM-30728/2021	2021-04-30	Europe	Netherlands	Dutch COVID-19 response team	National Institute for Public Health and the Environment (RIVM)	Adam Meijer et al
EPI_ISL_2093222	Netherlands/LI-RIVM-30733/2021	2021-04-26	Europe	Netherlands	Dutch COVID-19 response team	National Institute for Public Health and the Environment (RIVM)	Adam Meijer et al
EPI_ISL_2093223	Netherlands/LI-RIVM-30734/2021	2021-04-28	Europe	Netherlands	Dutch COVID-19 response team	National Institute for Public Health and the Environment (RIVM)	Adam Meijer et al
EPI_ISL_2093797	Netherlands/LI-RIVM-30735/2021	2021-05-02	Europe	Netherlands	Dutch COVID-19 response team	National Institute for Public Health and the Environment (RIVM)	Adam Meijer et al
EPI_ISL_2093226	Netherlands/LI-RIVM-30742/2021	2021-04-19	Europe	Netherlands	Dutch COVID-19 response team	National Institute for Public Health and the Environment (RIVM)	Adam Meijer et al
EPI_ISL_2093236	Netherlands/LI-RIVM-30775/2021	2021-04-19	Europe	Netherlands	Dutch COVID-19 response team	National Institute for Public Health and the Environment (RIVM)	Adam Meijer et al
EPI_ISL_2093238	Netherlands/LI-RIVM-30783/2021	2021-04-19	Europe	Netherlands	Dutch COVID-19 response team	National Institute for Public Health and the Environment (RIVM)	Adam Meijer et al
EPI_ISL_2093239	Netherlands/LI-RIVM-30786/2021	2021-04-20	Europe	Netherlands	Dutch COVID-19 response team	National Institute for Public Health and the Environment (RIVM)	Adam Meijer et al
EPI_ISL_2094178	Netherlands/LI-RIVM-30800/2021	2021-04-20	Europe	Netherlands	Dutch COVID-19 response team	National Institute for Public Health and the Environment (RIVM)	Adam Meijer et al
EPI_ISL_2093246	Netherlands/LI-RIVM-30802/2021	2021-04-20	Europe	Netherlands	Dutch COVID-19 response team	National Institute for Public Health and the Environment (RIVM)	Adam Meijer et al
EPI_ISL_2093247	Netherlands/LI-RIVM-30803/2021	2021-04-20	Europe	Netherlands	Dutch COVID-19 response team	National Institute for Public Health and the Environment (RIVM)	Adam Meijer et al
EPI_ISL_2093248	Netherlands/LI-RIVM-30805/2021	2021-04-21	Europe	Netherlands	Dutch COVID-19 response team	National Institute for Public Health and the Environment (RIVM)	Adam Meijer et al
EPI_ISL_2093250	Netherlands/LI-RIVM-30808/2021	2021-04-20	Europe	Netherlands	Dutch COVID-19 response team	National Institute for Public Health and the Environment (RIVM)	Adam Meijer et al
EPI_ISL_2094184	Netherlands/LI-RIVM-30820/2021	2021-04-20	Europe	Netherlands	Dutch COVID-19 response team	National Institute for Public Health and the Environment (RIVM)	Adam Meijer et al
EPI_ISL_2093264	Netherlands/LI-RIVM-30831/2021	2021-04-20	Europe	Netherlands	Dutch COVID-19 response team	National Institute for Public Health and the Environment (RIVM)	Adam Meijer et al
EPI_ISL_2093270	Netherlands/LI-RIVM-30840/2021	2021-04-20	Europe	Netherlands	Dutch COVID-19 response team	National Institute for Public Health and the Environment (RIVM)	Adam Meijer et al
EPI_ISL_2094351	Netherlands/LI-RIVM-30841/2021	2021-04-20	Europe	Netherlands	Dutch COVID-19 response team	National Institute for Public Health and the Environment (RIVM)	Adam Meijer et al
EPI_ISL_2093271	Netherlands/LI-RIVM-30843/2021	2021-04-20	Europe	Netherlands	Dutch COVID-19 response team	National Institute for Public Health and the Environment (RIVM)	Adam Meijer et al
EPI_ISL_2093272	Netherlands/LI-RIVM-30845/2021	2021-04-20	Europe	Netherlands	Dutch COVID-19 response team	National Institute for Public Health and the Environment (RIVM)	Adam Meijer et al
EPI_ISL_2093273	Netherlands/LI-RIVM-30846/2021	2021-04-21	Europe	Netherlands	Dutch COVID-19 response team	National Institute for Public Health and the Environment (RIVM)	Adam Meijer et al
EPI_ISL_2094190	Netherlands/LI-RIVM-30849/2021	2021-04-19	Europe	Netherlands	Dutch COVID-19 response team	National Institute for Public Health and the Environment (RIVM)	Adam Meijer et al
EPI_ISL_2093275	Netherlands/LI-RIVM-30852/2021	2021-04-20	Europe	Netherlands	Dutch COVID-19 response team	National Institute for Public Health and the Environment (RIVM)	Adam Meijer et al
EPI_ISL_2093276	Netherlands/LI-RIVM-30853/2021	2021-04-20	Europe	Netherlands	Dutch COVID-19 response team	National Institute for Public Health and the Environment (RIVM)	Adam Meijer et al
EPI_ISL_2093280	Netherlands/LI-RIVM-30857/2021	2021-04-20	Europe	Netherlands	Dutch COVID-19 response team	National Institute for Public Health and the Environment (RIVM)	Adam Meijer et al
EPI_ISL_2093281	Netherlands/LI-RIVM-30858/2021	2021-04-21	Europe	Netherlands	Dutch COVID-19 response team	National Institute for Public Health and the Environment (RIVM)	Adam Meijer et al
EPI_ISL_2093283	Netherlands/LI-RIVM-30861/2021	2021-04-19	Europe	Netherlands	Dutch COVID-19 response team	National Institute for Public Health and the Environment (RIVM)	Adam Meijer et al
EPI_ISL_2093711	Netherlands/LI-RIVM-30870/2021	2021-04-21	Europe	Netherlands	Dutch COVID-19 response team	National Institute for Public Health and the Environment (RIVM)	Adam Meijer et al
EPI_ISL_2093290	Netherlands/LI-RIVM-30875/2021	2021-04-24	Europe	Netherlands	Dutch COVID-19 response team	National Institute for Public Health and the Environment (RIVM)	Adam Meijer et al
EPI_ISL_2093291	Netherlands/LI-RIVM-30876/2021	2021-04-24	Europe	Netherlands	Dutch COVID-19 response team	National Institute for Public Health and the Environment (RIVM)	Adam Meijer et al
EPI_ISL_2094194	Netherlands/LI-RIVM-30878/2021	2021-04-25	Europe	Netherlands	Dutch COVID-19 response team	National Institute for Public Health and the Environment (RIVM)	Adam Meijer et al
EPI_ISL_2093297	Netherlands/LI-RIVM-30884/2021	2021-04-24	Europe	Netherlands	Dutch COVID-19 response team	National Institute for Public Health and the Environment (RIVM)	Adam Meijer et al
EPI_ISL_2093712	Netherlands/LI-RIVM-30886/2021	2021-04-24	Europe	Netherlands	Dutch COVID-19 response team	National Institute for Public Health and the Environment (RIVM)	Adam Meijer et al
EPI_ISL_2093307	Netherlands/LI-RIVM-30899/2021	2021-04-25	Europe	Netherlands	Dutch COVID-19 response team	National Institute for Public Health and the Environment (RIVM)	Adam Meijer et al
EPI_ISL_2093714	Netherlands/LI-RIVM-30900/2021	2021-04-25	Europe	Netherlands	Dutch COVID-19 response team	National Institute for Public Health and the Environment (RIVM)	Adam Meijer et al
EPI_ISL_2093717	Netherlands/LI-RIVM-30911/2021	2021-04-25	Europe	Netherlands	Dutch COVID-19 response team	National Institute for Public Health and the Environment (RIVM)	Adam Meijer et al
EPI_ISL_2094201	Netherlands/LI-RIVM-30912/2021	2021-04-25	Europe	Netherlands	Dutch COVID-19 response team	National Institute for Public Health and the Environment (RIVM)	Adam Meijer et al
EPI_ISL_2093313	Netherlands/LI-RIVM-30914/2021	2021-04-25	Europe	Netherlands	Dutch COVID-19 response team	National Institute for Public Health and the Environment (RIVM)	Adam Meijer et al
EPI_ISL_2093314	Netherlands/LI-RIVM-30915/2021	2021-04-24	Europe	Netherlands	Dutch COVID-19 response team	National Institute for Public Health and the Environment (RIVM)	Adam Meijer et al
EPI_ISL_2093316	Netherlands/LI-RIVM-30918/2021	2021-04-24	Europe	Netherlands	Dutch COVID-19 response team	National Institute for Public Health and the Environment (RIVM)	Adam Meijer et al
EPI_ISL_2093317	Netherlands/LI-RIVM-30919/2021	2021-04-24	Europe	Netherlands	Dutch COVID-19 response team	National Institute for Public Health and the Environment (RIVM)	Adam Meijer et al
EPI_ISL_2093318	Netherlands/LI-RIVM-30920/2021	2021-04-25	Europe	Netherlands	Dutch COVID-19 response team	National Institute for Public Health and the Environment (RIVM)	Adam Meijer et al
EPI_ISL_2093319	Netherlands/LI-RIVM-30921/2021	2021-04-25	Europe	Netherlands	Dutch COVID-19 response team	National Institute for Public Health and the Environment (RIVM)	Adam Meijer et al
EPI_ISL_2093320	Netherlands/LI-RIVM-30922/2021	2021-04-25	Europe	Netherlands	Dutch COVID-19 response team	National Institute for Public Health and the Environment (RIVM)	Adam Meijer et al
EPI_ISL_2093321	Netherlands/LI-RIVM-30924/2021	2021-04-25	Europe	Netherlands	Dutch COVID-19 response team	National Institute for Public Health and the Environment (RIVM)	Adam Meijer et al
EPI_ISL_2094206	Netherlands/LI-RIVM-30929/2021	2021-04-24	Europe	Netherlands	Dutch COVID-19 response team	National Institute for Public Health and the Environment (RIVM)	Adam Meijer et al
EPI_ISL_2093325	Netherlands/LI-RIVM-30936/2021	2021-04-25	Europe	Netherlands	Dutch COVID-19 response team	National Institute for Public Health and the Environment (RIVM)	Adam Meijer et al
EPI_ISL_2093722	Netherlands/LI-RIVM-30942/2021	2021-04-25	Europe	Netherlands	Dutch COVID-19 response team	National Institute for Public Health and the Environment (RIVM)	Adam Meijer et al
EPI_ISL_2093329	Netherlands/LI-RIVM-30946/2021	2021-04-25	Europe	Netherlands	Dutch COVID-19 response team	National Institute for Public Health and the Environment (RIVM)	Adam Meijer et al
EPI_ISL_2094211	Netherlands/LI-RIVM-30947/2021	2021-04-24	Europe	Netherlands	Dutch COVID-19 response team	National Institute for Public Health and the Environment (RIVM)	Adam Meijer et al
EPI_ISL_2093334	Netherlands/LI-RIVM-30952/2021	2021-04-24	Europe	Netherlands	Dutch COVID-19 response team	National Institute for Public Health and the Environment (RIVM)	Adam Meijer et al
EPI_ISL_2093335	Netherlands/LI-RIVM-30953/2021	2021-04-25	Europe	Netherlands	Dutch COVID-19 response team	National Institute for Public Health and the Environment (RIVM)	Adam Meijer et al
EPI_ISL_2093338	Netherlands/LI-RIVM-30956/2021	2021-04-25	Europe	Netherlands	Dutch COVID-19 response team	National Institute for Public Health and the Environment (RIVM)	Adam Meijer et al
EPI_ISL_2093723	Netherlands/LI-RIVM-30958/2021	2021-04-25	Europe	Netherlands	Dutch COVID-19 response team	National Institute for Public Health and the Environment (RIVM)	Adam Meijer et al
EPI_ISL_2093346	Netherlands/LI-RIVM-30974/2021	2021-04-28	Europe	Netherlands	Dutch COVID-19 response team	National Institute for Public Health and the Environment (RIVM)	Adam Meijer et al
EPI_ISL_2093348	Netherlands/LI-RIVM-30976/2021	2021-04-30	Europe	Netherlands	Dutch COVID-19 response team	National Institute for Public Health and the Environment (RIVM)	Adam Meijer et al
EPI_ISL_2093355	Netherlands/LI-RIVM-30988/2021	2021-04-30	Europe	Netherlands	Dutch COVID-19 response team	National Institute for Public Health and the Environment (RIVM)	Adam Meijer et al
EPI_ISL_2093730	Netherlands/LI-RIVM-31000/2021	2021-04-30	Europe	Netherlands	Dutch COVID-19 response team	National Institute for Public Health and the Environment (RIVM)	Adam Meijer et al
EPI_ISL_2093370	Netherlands/LI-RIVM-31015/2021	2021-04-28	Europe	Netherlands	Dutch COVID-19 response team	National Institute for Public Health and the Environment (RIVM)	Adam Meijer et al
EPI_ISL_2093385	Netherlands/LI-RIVM-31042/2021	2021-04-26	Europe	Netherlands	Dutch COVID-19 response team	National Institute for Public Health and the Environment (RIVM)	Adam Meijer et al
EPI_ISL_2093387	Netherlands/LI-RIVM-31046/2021	2021-04-29	Europe	Netherlands	Dutch COVID-19 response team	National Institute for Public Health and the Environment (RIVM)	Adam Meijer et al
EPI_ISL_2093779	Netherlands/LI-RIVM-31291/2021	2021-04-26	Europe	Netherlands	Dutch COVID-19 response team	National Institute for Public Health and the Environment (RIVM)	Adam Meijer et al
EPI_ISL_2093465	Netherlands/LI-RIVM-31293/2021	2021-04-27	Europe	Netherlands	Dutch COVID-19 response team	National Institute for Public Health and the Environment (RIVM)	Adam Meijer et al
EPI_ISL_2093471	Netherlands/LI-RIVM-31303/2021	2021-04-27	Europe	Netherlands	Dutch COVID-19 response team	National Institute for Public Health and the Environment (RIVM)	Adam Meijer et al
EPI_ISL_2094293	Netherlands/LI-RIVM-31304/2021	2021-04-27	Europe	Netherlands	Dutch COVID-19 response team	National Institute for Public Health and the Environment (RIVM)	Adam Meijer et al
EPI_ISL_2093510	Netherlands/LI-RIVM-31322/2021	2021-04-26	Europe	Netherlands	Dutch COVID-19 response team	National Institute for Public Health and the Environment (RIVM)	Adam Meijer et al
EPI_ISL_2093802	Netherlands/LI-RIVM-31324/2021	2021-04-26	Europe	Netherlands	Dutch COVID-19 response team	National Institute for Public Health and the Environment (RIVM)	Adam Meijer et al
EPI_ISL_2093481	Netherlands/LI-RIVM-31328/2021	2021-04-27	Europe	Netherlands	Dutch COVID-19 response team	National Institute for Public Health and the Environment (RIVM)	Adam Meijer et al
EPI_ISL_2093485	Netherlands/LI-RIVM-31340/2021	2021-04-27	Europe	Netherlands	Dutch COVID-19 response team	National Institute for Public Health and the Environment (RIVM)	Adam Meijer et al
EPI_ISL_2093487	Netherlands/LI-RIVM-31345/2021	2021-04-26	Europe	Netherlands	Dutch COVID-19 response team	National Institute for Public Health and the Environment (RIVM)	Adam Meijer et al
EPI_ISL_2093488	Netherlands/LI-RIVM-31348/2021	2021-04-26	Europe	Netherlands	Dutch COVID-19 response team	National Institute for Public Health and the Environment (RIVM)	Adam Meijer et al
EPI_ISL_2093491	Netherlands/LI-RIVM-31352/2021	2021-04-27	Europe	Netherlands	Dutch COVID-19 response team	National Institute for Public Health and the Environment (RIVM)	Adam Meijer et al
EPI_ISL_2093791	Netherlands/LI-RIVM-31354/2021	2021-04-28	Europe	Netherlands	Dutch COVID-19 response team	National Institute for Public Health and the Environment (RIVM)	Adam Meijer et al
EPI_ISL_2093497	Netherlands/LI-RIVM-31360/2021	2021-04-27	Europe	Netherlands	Dutch COVID-19 response team	National Institute for Public Health and the Environment (RIVM)	Adam Meijer et al
EPI_ISL_2093498	Netherlands/LI-RIVM-31362/2021	2021-04-27	Europe	Netherlands	Dutch COVID-19 response team	National Institute for Public Health and the Environment (RIVM)	Adam Meijer et al
EPI_ISL_2093511	Netherlands/LI-RIVM-31364/2021	2021-04-28	Europe	Netherlands	Dutch COVID-19 response team	National Institute for Public Health and the Environment (RIVM)	Adam Meijer et al
EPI_ISL_2093835	Netherlands/LI-RIVM-31369/2021	2021-04-26	Europe	Netherlands	Dutch COVID-19 response team	National Institute for Public Health and the Environment (RIVM)	Adam Meijer et al
EPI_ISL_2093794	Netherlands/LI-RIVM-31375/2021	2021-04-28	Europe	Netherlands	Dutch COVID-19 response team	National Institute for Public Health and the Environment (RIVM)	Adam Meijer et al
EPI_ISL_2215781	Netherlands/LI-RIVM-31378/2021	2021-04-21	Europe	Netherlands	Dutch COVID-19 response team	National Institute for Public Health and the Environment (RIVM)	Adam Meijer et al
EPI_ISL_2219156	Netherlands/LI-RIVM-31380/2021	2021-04-23	Europe	Netherlands	Dutch COVID-19 response team	National Institute for Public Health and the Environment (RIVM)	Adam Meijer et al
EPI_ISL_2215787	Netherlands/LI-RIVM-31382/2021	2021-04-23	Europe	Netherlands	Dutch COVID-19 response team	National Institute for Public Health and the Environment (RIVM)	Adam Meijer et al
EPI_ISL_2217883	Netherlands/LI-RIVM-31383/2021	2021-04-23	Europe	Netherlands	Dutch COVID-19 response team	National Institute for Public Health and the Environment (RIVM)	Adam Meijer et al
EPI_ISL_2217886	Netherlands/LI-RIVM-31384/2021	2021-04-21	Europe	Netherlands	Dutch COVID-19 response team	National Institute for Public Health and the Environment (RIVM)	Adam Meijer et al
EPI_ISL_2217890	Netherlands/LI-RIVM-31392/2021	2021-04-23	Europe	Netherlands	Dutch COVID-19 response team	National Institute for Public Health and the Environment (RIVM)	Adam Meijer et al
EPI_ISL_2215796	Netherlands/LI-RIVM-31393/2021	2021-04-23	Europe	Netherlands	Dutch COVID-19 response team	National Institute for Public Health and the Environment (RIVM)	Adam Meijer et al
EPI_ISL_2215807	Netherlands/LI-RIVM-31402/2021	2021-04-23	Europe	Netherlands	Dutch COVID-19 response team	National Institute for Public Health and the Environment (RIVM)	Adam Meijer et al
EPI_ISL_2219110	Netherlands/LI-RIVM-31404/2021	2021-04-21	Europe	Netherlands	Dutch COVID-19 response team	National Institute for Public Health and the Environment (RIVM)	Adam Meijer et al
EPI_ISL_2215811	Netherlands/LI-RIVM-31405/2021	2021-04-21	Europe	Netherlands	Dutch COVID-19 response team	National Institute for Public Health and the Environment (RIVM)	Adam Meijer et al
EPI_ISL_2219163	Netherlands/LI-RIVM-31412/2021	2021-04-23	Europe	Netherlands	Dutch COVID-19 response team	National Institute for Public Health and the Environment (RIVM)	Adam Meijer et al
EPI_ISL_2215818	Netherlands/LI-RIVM-31414/2021	2021-04-21	Europe	Netherlands	Dutch COVID-19 response team	National Institute for Public Health and the Environment (RIVM)	Adam Meijer et al
EPI_ISL_2215829	Netherlands/LI-RIVM-31417/2021	2021-04-22	Europe	Netherlands	Dutch COVID-19 response team	National Institute for Public Health and the Environment (RIVM)	Adam Meijer et al
EPI_ISL_2215836	Netherlands/LI-RIVM-31418/2021	2021-04-22	Europe	Netherlands	Dutch COVID-19 response team	National Institute for Public Health and the Environment (RIVM)	Adam Meijer et al
EPI_ISL_2219169	Netherlands/LI-RIVM-31419/2021	2021-04-23	Europe	Netherlands	Dutch COVID-19 response team	National Institute for Public Health and the Environment (RIVM)	Adam Meijer et al
EPI_ISL_2217902	Netherlands/LI-RIVM-31422/2021	2021-04-23	Europe	Netherlands	Dutch COVID-19 response team	National Institute for Public Health and the Environment (RIVM)	Adam Meijer et al
EPI_ISL_2215686	Netherlands/LI-RIVM-31425/2021	2021-04-21	Europe	Netherlands	Dutch COVID-19 response team	National Institute for Public Health and the Environment (RIVM)	Adam Meijer et al
EPI_ISL_2215874	Netherlands/LI-RIVM-31429/2021	2021-04-22	Europe	Netherlands	Dutch COVID-19 response team	National Institute for Public Health and the Environment (RIVM)	Adam Meijer et al
EPI_ISL_2215881	Netherlands/LI-RIVM-31430/2021	2021-04-23	Europe	Netherlands	Dutch COVID-19 response team	National Institute for Public Health and the Environment (RIVM)	Adam Meijer et al
EPI_ISL_2217860	Netherlands/LI-RIVM-31440/2021	2021-04-23	Europe	Netherlands	Dutch COVID-19 response team	National Institute for Public Health and the Environment (RIVM)	Adam Meijer et al
EPI_ISL_2217906	Netherlands/LI-RIVM-31441/2021	2021-04-23	Europe	Netherlands	Dutch COVID-19 response team	National Institute for Public Health and the Environment (RIVM)	Adam Meijer et al
EPI_ISL_2215893	Netherlands/LI-RIVM-31445/2021	2021-04-21	Europe	Netherlands	Dutch COVID-19 response team	National Institute for Public Health and the Environment (RIVM)	Adam Meijer et al
EPI_ISL_2215906	Netherlands/LI-RIVM-31453/2021	2021-04-28	Europe	Netherlands	Dutch COVID-19 response team	National Institute for Public Health and the Environment (RIVM)	Adam Meijer et al
EPI_ISL_2219189	Netherlands/LI-RIVM-31459/2021	2021-04-29	Europe	Netherlands	Dutch COVID-19 response team	National Institute for Public Health and the Environment (RIVM)	Adam Meijer et al
EPI_ISL_2215913	Netherlands/LI-RIVM-31460/2021	2021-04-29	Europe	Netherlands	Dutch COVID-19 response team	National Institute for Public Health and the Environment (RIVM)	Adam Meijer et al
EPI_ISL_2215916	Netherlands/LI-RIVM-31461/2021	2021-04-29	Europe	Netherlands	Dutch COVID-19 response team	National Institute for Public Health and the Environment (RIVM)	Adam Meijer et al
EPI_ISL_2215920	Netherlands/LI-RIVM-31465/2021	2021-04-28	Europe	Netherlands	Dutch COVID-19 response team	National Institute for Public Health and the Environment (RIVM)	Adam Meijer et al
EPI_ISL_2215923	Netherlands/LI-RIVM-31469/2021	2021-04-28	Europe	Netherlands	Dutch COVID-19 response team	National Institute for Public Health and the Environment (RIVM)	Adam Meijer et al
EPI_ISL_2217862	Netherlands/LI-RIVM-31470/2021	2021-04-29	Europe	Netherlands	Dutch COVID-19 response team	National Institute for Public Health and the Environment (RIVM)	Adam Meijer et al
EPI_ISL_2217939	Netherlands/LI-RIVM-31476/2021	2021-04-28	Europe	Netherlands	Dutch COVID-19 response team	National Institute for Public Health and the Environment (RIVM)	Adam Meijer et al
EPI_ISL_2215936	Netherlands/LI-RIVM-31482/2021	2021-04-29	Europe	Netherlands	Dutch COVID-19 response team	National Institute for Public Health and the Environment (RIVM)	Adam Meijer et al
EPI_ISL_2217865	Netherlands/LI-RIVM-31485/2021	2021-04-29	Europe	Netherlands	Dutch COVID-19 response team	National Institute for Public Health and the Environment (RIVM)	Adam Meijer et al
EPI_ISL_2215956	Netherlands/LI-RIVM-31503/2021	2021-04-28	Europe	Netherlands	Dutch COVID-19 response team	National Institute for Public Health and the Environment (RIVM)	Adam Meijer et al
EPI_ISL_2215965	Netherlands/LI-RIVM-31516/2021	2021-04-29	Europe	Netherlands	Dutch COVID-19 response team	National Institute for Public Health and the Environment (RIVM)	Adam Meijer et al
EPI_ISL_2219220	Netherlands/LI-RIVM-31518/2021	2021-04-29	Europe	Netherlands	Dutch COVID-19 response team	National Institute for Public Health and the Environment (RIVM)	Adam Meijer et al
EPI_ISL_2219222	Netherlands/LI-RIVM-31519/2021	2021-04-29	Europe	Netherlands	Dutch COVID-19 response team	National Institute for Public Health and the Environment (RIVM)	Adam Meijer et al
EPI_ISL_2215977	Netherlands/LI-RIVM-31528/2021	2021-04-29	Europe	Netherlands	Dutch COVID-19 response team	National Institute for Public Health and the Environment (RIVM)	Adam Meijer et al
EPI_ISL_2215982	Netherlands/LI-RIVM-31531/2021	2021-04-29	Europe	Netherlands	Dutch COVID-19 response team	National Institute for Public Health and the Environment (RIVM)	Adam Meijer et al
EPI_ISL_2215987	Netherlands/LI-RIVM-31537/2021	2021-04-28	Europe	Netherlands	Dutch COVID-19 response team	National Institute for Public Health and the Environment (RIVM)	Adam Meijer et al
EPI_ISL_2215990	Netherlands/LI-RIVM-31539/2021	2021-04-29	Europe	Netherlands	Dutch COVID-19 response team	National Institute for Public Health and the Environment (RIVM)	Adam Meijer et al
EPI_ISL_2217991	Netherlands/LI-RIVM-31542/2021	2021-04-29	Europe	Netherlands	Dutch COVID-19 response team	National Institute for Public Health and the Environment (RIVM)	Adam Meijer et al
EPI_ISL_2216061	Netherlands/LI-RIVM-31586/2021	2021-05-01	Europe	Netherlands	Dutch COVID-19 response team	National Institute for Public Health and the Environment (RIVM)	Adam Meijer et al
EPI_ISL_2216099	Netherlands/LI-RIVM-31617/2021	2021-05-01	Europe	Netherlands	Dutch COVID-19 response team	National Institute for Public Health and the Environment (RIVM)	Adam Meijer et al
EPI_ISL_2219258	Netherlands/LI-RIVM-31619/2021	2021-05-02	Europe	Netherlands	Dutch COVID-19 response team	National Institute for Public Health and the Environment (RIVM)	Adam Meijer et al
EPI_ISL_2216123	Netherlands/LI-RIVM-31631/2021	2021-05-02	Europe	Netherlands	Dutch COVID-19 response team	National Institute for Public Health and the Environment (RIVM)	Adam Meijer et al
EPI_ISL_2216132	Netherlands/LI-RIVM-31634/2021	2021-05-02	Europe	Netherlands	Dutch COVID-19 response team	National Institute for Public Health and the Environment (RIVM)	Adam Meijer et al
EPI_ISL_2219285	Netherlands/LI-RIVM-31643/2021	2021-05-02	Europe	Netherlands	Dutch COVID-19 response team	National Institute for Public Health and the Environment (RIVM)	Adam Meijer et al
EPI_ISL_2216167	Netherlands/LI-RIVM-31656/2021	2021-05-02	Europe	Netherlands	Dutch COVID-19 response team	National Institute for Public Health and the Environment (RIVM)	Adam Meijer et al
EPI_ISL_2218076	Netherlands/LI-RIVM-31657/2021	2021-05-01	Europe	Netherlands	Dutch COVID-19 response team	National Institute for Public Health and the Environment (RIVM)	Adam Meijer et al
EPI_ISL_2215585	Netherlands/LI-RIVM-31667/2021	2021-05-02	Europe	Netherlands	Dutch COVID-19 response team	National Institute for Public Health and the Environment (RIVM)	Adam Meijer et al
EPI_ISL_2216179	Netherlands/LI-RIVM-31680/2021	2021-05-02	Europe	Netherlands	Dutch COVID-19 response team	National Institute for Public Health and the Environment (RIVM)	Adam Meijer et al
EPI_ISL_2218091	Netherlands/LI-RIVM-31689/2021	2021-05-02	Europe	Netherlands	Dutch COVID-19 response team	National Institute for Public Health and the Environment (RIVM)	Adam Meijer et al
EPI_ISL_2216191	Netherlands/LI-RIVM-31700/2021	2021-05-02	Europe	Netherlands	Dutch COVID-19 response team	National Institute for Public Health and the Environment (RIVM)	Adam Meijer et al
EPI_ISL_2220507	Netherlands/LI-RIVM-32190/2021	2021-04-27	Europe	Netherlands	Dutch COVID-19 response team	National Institute for Public Health and the Environment (RIVM)	Adam Meijer et al
EPI_ISL_2218462	Netherlands/LI-RIVM-32387/2021	2021-05-03	Europe	Netherlands	Dutch COVID-19 response team	National Institute for Public Health and the Environment (RIVM)	Adam Meijer et al
EPI_ISL_2216836	Netherlands/LI-RIVM-32388/2021	2021-05-07	Europe	Netherlands	Dutch COVID-19 response team	National Institute for Public Health and the Environment (RIVM)	Adam Meijer et al
EPI_ISL_2216847	Netherlands/LI-RIVM-32398/2021	2021-05-04	Europe	Netherlands	Dutch COVID-19 response team	National Institute for Public Health and the Environment (RIVM)	Adam Meijer et al
EPI_ISL_2216851	Netherlands/LI-RIVM-32399/2021	2021-05-07	Europe	Netherlands	Dutch COVID-19 response team	National Institute for Public Health and the Environment (RIVM)	Adam Meijer et al
EPI_ISL_2216864	Netherlands/LI-RIVM-32409/2021	2021-05-04	Europe	Netherlands	Dutch COVID-19 response team	National Institute for Public Health and the Environment (RIVM)	Adam Meijer et al
EPI_ISL_2218963	Netherlands/LI-RIVM-32410/2021	2021-05-07	Europe	Netherlands	Dutch COVID-19 response team	National Institute for Public Health and the Environment (RIVM)	Adam Meijer et al
EPI_ISL_2216869	Netherlands/LI-RIVM-32419/2021	2021-05-03	Europe	Netherlands	Dutch COVID-19 response team	National Institute for Public Health and the Environment (RIVM)	Adam Meijer et al
EPI_ISL_2216871	Netherlands/LI-RIVM-32420/2021	2021-05-09	Europe	Netherlands	Dutch COVID-19 response team	National Institute for Public Health and the Environment (RIVM)	Adam Meijer et al
EPI_ISL_2216876	Netherlands/LI-RIVM-32430/2021	2021-05-03	Europe	Netherlands	Dutch COVID-19 response team	National Institute for Public Health and the Environment (RIVM)	Adam Meijer et al
EPI_ISL_2216879	Netherlands/LI-RIVM-32431/2021	2021-05-06	Europe	Netherlands	Dutch COVID-19 response team	National Institute for Public Health and the Environment (RIVM)	Adam Meijer et al
EPI_ISL_2216884	Netherlands/LI-RIVM-32441/2021	2021-05-03	Europe	Netherlands	Dutch COVID-19 response team	National Institute for Public Health and the Environment (RIVM)	Adam Meijer et al
EPI_ISL_2219969	Netherlands/LI-RIVM-32442/2021	2021-05-06	Europe	Netherlands	Dutch COVID-19 response team	National Institute for Public Health and the Environment (RIVM)	Adam Meijer et al
EPI_ISL_2219004	Netherlands/LI-RIVM-32452/2021	2021-05-03	Europe	Netherlands	Dutch COVID-19 response team	National Institute for Public Health and the Environment (RIVM)	Adam Meijer et al
EPI_ISL_2218877	Netherlands/LI-RIVM-32453/2021	2021-05-07	Europe	Netherlands	Dutch COVID-19 response team	National Institute for Public Health and the Environment (RIVM)	Adam Meijer et al
EPI_ISL_2218506	Netherlands/LI-RIVM-32463/2021	2021-05-03	Europe	Netherlands	Dutch COVID-19 response team	National Institute for Public Health and the Environment (RIVM)	Adam Meijer et al
EPI_ISL_2219985	Netherlands/LI-RIVM-32464/2021	2021-05-07	Europe	Netherlands	Dutch COVID-19 response team	National Institute for Public Health and the Environment (RIVM)	Adam Meijer et al
EPI_ISL_2219035	Netherlands/LI-RIVM-32469/2021	2021-05-02	Europe	Netherlands	Dutch COVID-19 response team	National Institute for Public Health and the Environment (RIVM)	Adam Meijer et al
EPI_ISL_2216947	Netherlands/LI-RIVM-32480/2021	2021-05-03	Europe	Netherlands	Dutch COVID-19 response team	National Institute for Public Health and the Environment (RIVM)	Adam Meijer et al
EPI_ISL_2219050	Netherlands/LI-RIVM-32510/2021	2021-05-01	Europe	Netherlands	Dutch COVID-19 response team	National Institute for Public Health and the Environment (RIVM)	Adam Meijer et al
EPI_ISL_2216990	Netherlands/LI-RIVM-32511/2021	2021-05-05	Europe	Netherlands	Dutch COVID-19 response team	National Institute for Public Health and the Environment (RIVM)	Adam Meijer et al
EPI_ISL_2219052	Netherlands/LI-RIVM-32518/2021	2021-05-02	Europe	Netherlands	Dutch COVID-19 response team	National Institute for Public Health and the Environment (RIVM)	Adam Meijer et al
EPI_ISL_2219059	Netherlands/LI-RIVM-32529/2021	2021-05-02	Europe	Netherlands	Dutch COVID-19 response team	National Institute for Public Health and the Environment (RIVM)	Adam Meijer et al
EPI_ISL_2219068	Netherlands/LI-RIVM-32541/2021	2021-05-02	Europe	Netherlands	Dutch COVID-19 response team	National Institute for Public Health and the Environment (RIVM)	Adam Meijer et al
EPI_ISL_2220034	Netherlands/LI-RIVM-32571/2021	2021-05-01	Europe	Netherlands	Dutch COVID-19 response team	National Institute for Public Health and the Environment (RIVM)	Adam Meijer et al
EPI_ISL_2217468	Netherlands/LI-RIVM-32799/2021	2021-04-29	Europe	Netherlands	Dutch COVID-19 response team	National Institute for Public Health and the Environment (RIVM)	Adam Meijer et al
EPI_ISL_2220481	Netherlands/LI-RIVM-32818/2021	2021-05-07	Europe	Netherlands	Dutch COVID-19 response team	National Institute for Public Health and the Environment (RIVM)	Adam Meijer et al
EPI_ISL_2218792	Netherlands/LI-RIVM-33064/2021	2021-04-29	Europe	Netherlands	Dutch COVID-19 response team	National Institute for Public Health and the Environment (RIVM)	Adam Meijer et al
EPI_ISL_2217808	Netherlands/LI-RIVM-33070/2021	2021-05-03	Europe	Netherlands	Dutch COVID-19 response team	National Institute for Public Health and the Environment (RIVM)	Adam Meijer et al
EPI_ISL_2217813	Netherlands/LI-RIVM-33072/2021	2021-05-03	Europe	Netherlands	Dutch COVID-19 response team	National Institute for Public Health and the Environment (RIVM)	Adam Meijer et al
EPI_ISL_2217816	Netherlands/LI-RIVM-33073/2021	2021-05-03	Europe	Netherlands	Dutch COVID-19 response team	National Institute for Public Health and the Environment (RIVM)	Adam Meijer et al
EPI_ISL_2217824	Netherlands/LI-RIVM-33074/2021	2021-05-03	Europe	Netherlands	Dutch COVID-19 response team	National Institute for Public Health and the Environment (RIVM)	Adam Meijer et al
EPI_ISL_2218811	Netherlands/LI-RIVM-33076/2021	2021-03-17	Europe	Netherlands	Dutch COVID-19 response team	National Institute for Public Health and the Environment (RIVM)	Adam Meijer et al
EPI_ISL_2302206	Netherlands/LI-RIVM-33079/2021	2021-04-29	Europe	Netherlands	Dutch COVID-19 response team	National Institute for Public Health and the Environment (RIVM)	Adam Meijer et al
EPI_ISL_2302935	Netherlands/LI-RIVM-33080/2021	2021-04-27	Europe	Netherlands	Dutch COVID-19 response team	National Institute for Public Health and the Environment (RIVM)	Adam Meijer et al
EPI_ISL_2302207	Netherlands/LI-RIVM-33081/2021	2021-04-26	Europe	Netherlands	Dutch COVID-19 response team	National Institute for Public Health and the Environment (RIVM)	Adam Meijer et al
EPI_ISL_2302208	Netherlands/LI-RIVM-33082/2021	2021-04-25	Europe	Netherlands	Dutch COVID-19 response team	National Institute for Public Health and the Environment (RIVM)	Adam Meijer et al
EPI_ISL_2302210	Netherlands/LI-RIVM-33091/2021	2021-04-29	Europe	Netherlands	Dutch COVID-19 response team	National Institute for Public Health and the Environment (RIVM)	Adam Meijer et al
EPI_ISL_2302211	Netherlands/LI-RIVM-33092/2021	2021-04-27	Europe	Netherlands	Dutch COVID-19 response team	National Institute for Public Health and the Environment (RIVM)	Adam Meijer et al
EPI_ISL_2302212	Netherlands/LI-RIVM-33093/2021	2021-04-26	Europe	Netherlands	Dutch COVID-19 response team	National Institute for Public Health and the Environment (RIVM)	Adam Meijer et al
EPI_ISL_2303413	Netherlands/LI-RIVM-33094/2021	2021-04-24	Europe	Netherlands	Dutch COVID-19 response team	National Institute for Public Health and the Environment (RIVM)	Adam Meijer et al
EPI_ISL_2303417	Netherlands/LI-RIVM-33103/2021	2021-04-29	Europe	Netherlands	Dutch COVID-19 response team	National Institute for Public Health and the Environment (RIVM)	Adam Meijer et al
EPI_ISL_2302942	Netherlands/LI-RIVM-33105/2021	2021-04-26	Europe	Netherlands	Dutch COVID-19 response team	National Institute for Public Health and the Environment (RIVM)	Adam Meijer et al
EPI_ISL_2302214	Netherlands/LI-RIVM-33106/2021	2021-04-24	Europe	Netherlands	Dutch COVID-19 response team	National Institute for Public Health and the Environment (RIVM)	Adam Meijer et al
EPI_ISL_2302215	Netherlands/LI-RIVM-33115/2021	2021-04-29	Europe	Netherlands	Dutch COVID-19 response team	National Institute for Public Health and the Environment (RIVM)	Adam Meijer et al
EPI_ISL_2302216	Netherlands/LI-RIVM-33116/2021	2021-04-27	Europe	Netherlands	Dutch COVID-19 response team	National Institute for Public Health and the Environment (RIVM)	Adam Meijer et al
EPI_ISL_2302217	Netherlands/LI-RIVM-33117/2021	2021-04-26	Europe	Netherlands	Dutch COVID-19 response team	National Institute for Public Health and the Environment (RIVM)	Adam Meijer et al
EPI_ISL_2302218	Netherlands/LI-RIVM-33118/2021	2021-04-24	Europe	Netherlands	Dutch COVID-19 response team	National Institute for Public Health and the Environment (RIVM)	Adam Meijer et al
EPI_ISL_2302223	Netherlands/LI-RIVM-33127/2021	2021-04-28	Europe	Netherlands	Dutch COVID-19 response team	National Institute for Public Health and the Environment (RIVM)	Adam Meijer et al
EPI_ISL_2302949	Netherlands/LI-RIVM-33128/2021	2021-04-27	Europe	Netherlands	Dutch COVID-19 response team	National Institute for Public Health and the Environment (RIVM)	Adam Meijer et al
EPI_ISL_2302224	Netherlands/LI-RIVM-33129/2021	2021-04-26	Europe	Netherlands	Dutch COVID-19 response team	National Institute for Public Health and the Environment (RIVM)	Adam Meijer et al
EPI_ISL_2303424	Netherlands/LI-RIVM-33130/2021	2021-04-24	Europe	Netherlands	Dutch COVID-19 response team	National Institute for Public Health and the Environment (RIVM)	Adam Meijer et al
EPI_ISL_2302229	Netherlands/LI-RIVM-33138/2021	2021-04-28	Europe	Netherlands	Dutch COVID-19 response team	National Institute for Public Health and the Environment (RIVM)	Adam Meijer et al
EPI_ISL_2302230	Netherlands/LI-RIVM-33139/2021	2021-04-27	Europe	Netherlands	Dutch COVID-19 response team	National Institute for Public Health and the Environment (RIVM)	Adam Meijer et al
EPI_ISL_2302951	Netherlands/LI-RIVM-33140/2021	2021-04-25	Europe	Netherlands	Dutch COVID-19 response team	National Institute for Public Health and the Environment (RIVM)	Adam Meijer et al
EPI_ISL_2303350	Netherlands/LI-RIVM-33148/2021	2021-04-29	Europe	Netherlands	Dutch COVID-19 response team	National Institute for Public Health and the Environment (RIVM)	Adam Meijer et al
EPI_ISL_2303291	Netherlands/LI-RIVM-33149/2021	2021-04-28	Europe	Netherlands	Dutch COVID-19 response team	National Institute for Public Health and the Environment (RIVM)	Adam Meijer et al
EPI_ISL_2302233	Netherlands/LI-RIVM-33150/2021	2021-04-26	Europe	Netherlands	Dutch COVID-19 response team	National Institute for Public Health and the Environment (RIVM)	Adam Meijer et al
EPI_ISL_2302234	Netherlands/LI-RIVM-33151/2021	2021-04-25	Europe	Netherlands	Dutch COVID-19 response team	National Institute for Public Health and the Environment (RIVM)	Adam Meijer et al
EPI_ISL_2302236	Netherlands/LI-RIVM-33159/2021	2021-04-29	Europe	Netherlands	Dutch COVID-19 response team	National Institute for Public Health and the Environment (RIVM)	Adam Meijer et al
EPI_ISL_2302237	Netherlands/LI-RIVM-33160/2021	2021-04-28	Europe	Netherlands	Dutch COVID-19 response team	National Institute for Public Health and the Environment (RIVM)	Adam Meijer et al
EPI_ISL_2302238	Netherlands/LI-RIVM-33161/2021	2021-04-26	Europe	Netherlands	Dutch COVID-19 response team	National Institute for Public Health and the Environment (RIVM)	Adam Meijer et al
EPI_ISL_2302239	Netherlands/LI-RIVM-33162/2021	2021-04-25	Europe	Netherlands	Dutch COVID-19 response team	National Institute for Public Health and the Environment (RIVM)	Adam Meijer et al
EPI_ISL_2302955	Netherlands/LI-RIVM-33170/2021	2021-04-28	Europe	Netherlands	Dutch COVID-19 response team	National Institute for Public Health and the Environment (RIVM)	Adam Meijer et al
EPI_ISL_2302244	Netherlands/LI-RIVM-33171/2021	2021-05-03	Europe	Netherlands	Dutch COVID-19 response team	National Institute for Public Health and the Environment (RIVM)	Adam Meijer et al
EPI_ISL_2302956	Netherlands/LI-RIVM-33172/2021	2021-05-04	Europe	Netherlands	Dutch COVID-19 response team	National Institute for Public Health and the Environment (RIVM)	Adam Meijer et al
EPI_ISL_2302245	Netherlands/LI-RIVM-33173/2021	2021-05-05	Europe	Netherlands	Dutch COVID-19 response team	National Institute for Public Health and the Environment (RIVM)	Adam Meijer et al
EPI_ISL_2303432	Netherlands/LI-RIVM-33174/2021	2021-05-01	Europe	Netherlands	Dutch COVID-19 response team	National Institute for Public Health and the Environment (RIVM)	Adam Meijer et al
EPI_ISL_2302246	Netherlands/LI-RIVM-33175/2021	2021-05-04	Europe	Netherlands	Dutch COVID-19 response team	National Institute for Public Health and the Environment (RIVM)	Adam Meijer et al
EPI_ISL_2302247	Netherlands/LI-RIVM-33176/2021	2021-04-23	Europe	Netherlands	Dutch COVID-19 response team	National Institute for Public Health and the Environment (RIVM)	Adam Meijer et al
EPI_ISL_2303433	Netherlands/LI-RIVM-33177/2021	2021-04-25	Europe	Netherlands	Dutch COVID-19 response team	National Institute for Public Health and the Environment (RIVM)	Adam Meijer et al
EPI_ISL_2302248	Netherlands/LI-RIVM-33178/2021	2021-04-26	Europe	Netherlands	Dutch COVID-19 response team	National Institute for Public Health and the Environment (RIVM)	Adam Meijer et al
EPI_ISL_2302249	Netherlands/LI-RIVM-33179/2021	2021-04-26	Europe	Netherlands	Dutch COVID-19 response team	National Institute for Public Health and the Environment (RIVM)	Adam Meijer et al
EPI_ISL_2303975	Netherlands/LI-RIVM-33180/2021	2021-04-28	Europe	Netherlands	Dutch COVID-19 response team	National Institute for Public Health and the Environment (RIVM)	Adam Meijer et al
EPI_ISL_2303434	Netherlands/LI-RIVM-33181/2021	2021-04-30	Europe	Netherlands	Dutch COVID-19 response team	National Institute for Public Health and the Environment (RIVM)	Adam Meijer et al
EPI_ISL_2302250	Netherlands/LI-RIVM-33182/2021	2021-05-03	Europe	Netherlands	Dutch COVID-19 response team	National Institute for Public Health and the Environment (RIVM)	Adam Meijer et al
EPI_ISL_2303297	Netherlands/LI-RIVM-33183/2021	2021-05-04	Europe	Netherlands	Dutch COVID-19 response team	National Institute for Public Health and the Environment (RIVM)	Adam Meijer et al
EPI_ISL_2303435	Netherlands/LI-RIVM-33184/2021	2021-05-05	Europe	Netherlands	Dutch COVID-19 response team	National Institute for Public Health and the Environment (RIVM)	Adam Meijer et al
EPI_ISL_2303436	Netherlands/LI-RIVM-33185/2021	2021-05-01	Europe	Netherlands	Dutch COVID-19 response team	National Institute for Public Health and the Environment (RIVM)	Adam Meijer et al
EPI_ISL_2302251	Netherlands/LI-RIVM-33186/2021	2021-05-05	Europe	Netherlands	Dutch COVID-19 response team	National Institute for Public Health and the Environment (RIVM)	Adam Meijer et al
EPI_ISL_2302252	Netherlands/LI-RIVM-33187/2021	2021-04-25	Europe	Netherlands	Dutch COVID-19 response team	National Institute for Public Health and the Environment (RIVM)	Adam Meijer et al
EPI_ISL_2302253	Netherlands/LI-RIVM-33188/2021	2021-04-26	Europe	Netherlands	Dutch COVID-19 response team	National Institute for Public Health and the Environment (RIVM)	Adam Meijer et al
EPI_ISL_2303298	Netherlands/LI-RIVM-33189/2021	2021-04-27	Europe	Netherlands	Dutch COVID-19 response team	National Institute for Public Health and the Environment (RIVM)	Adam Meijer et al
EPI_ISL_2302254	Netherlands/LI-RIVM-33190/2021	2021-04-30	Europe	Netherlands	Dutch COVID-19 response team	National Institute for Public Health and the Environment (RIVM)	Adam Meijer et al
EPI_ISL_2302255	Netherlands/LI-RIVM-33191/2021	2021-05-03	Europe	Netherlands	Dutch COVID-19 response team	National Institute for Public Health and the Environment (RIVM)	Adam Meijer et al
EPI_ISL_2302256	Netherlands/LI-RIVM-33192/2021	2021-05-06	Europe	Netherlands	Dutch COVID-19 response team	National Institute for Public Health and the Environment (RIVM)	Adam Meijer et al
EPI_ISL_2303437	Netherlands/LI-RIVM-33193/2021	2021-05-05	Europe	Netherlands	Dutch COVID-19 response team	National Institute for Public Health and the Environment (RIVM)	Adam Meijer et al
EPI_ISL_2302257	Netherlands/LI-RIVM-33194/2021	2021-05-01	Europe	Netherlands	Dutch COVID-19 response team	National Institute for Public Health and the Environment (RIVM)	Adam Meijer et al
EPI_ISL_2302258	Netherlands/LI-RIVM-33195/2021	2021-05-04	Europe	Netherlands	Dutch COVID-19 response team	National Institute for Public Health and the Environment (RIVM)	Adam Meijer et al
EPI_ISL_2303438	Netherlands/LI-RIVM-33196/2021	2021-04-23	Europe	Netherlands	Dutch COVID-19 response team	National Institute for Public Health and the Environment (RIVM)	Adam Meijer et al
EPI_ISL_2302259	Netherlands/LI-RIVM-33197/2021	2021-04-25	Europe	Netherlands	Dutch COVID-19 response team	National Institute for Public Health and the Environment (RIVM)	Adam Meijer et al
EPI_ISL_2302260	Netherlands/LI-RIVM-33198/2021	2021-04-26	Europe	Netherlands	Dutch COVID-19 response team	National Institute for Public Health and the Environment (RIVM)	Adam Meijer et al
EPI_ISL_2302261	Netherlands/LI-RIVM-33199/2021	2021-04-27	Europe	Netherlands	Dutch COVID-19 response team	National Institute for Public Health and the Environment (RIVM)	Adam Meijer et al
EPI_ISL_2303439	Netherlands/LI-RIVM-33201/2021	2021-05-03	Europe	Netherlands	Dutch COVID-19 response team	National Institute for Public Health and the Environment (RIVM)	Adam Meijer et al
EPI_ISL_2302262	Netherlands/LI-RIVM-33202/2021	2021-05-04	Europe	Netherlands	Dutch COVID-19 response team	National Institute for Public Health and the Environment (RIVM)	Adam Meijer et al
EPI_ISL_2302263	Netherlands/LI-RIVM-33203/2021	2021-05-05	Europe	Netherlands	Dutch COVID-19 response team	National Institute for Public Health and the Environment (RIVM)	Adam Meijer et al
EPI_ISL_2302264	Netherlands/LI-RIVM-33204/2021	2021-05-06	Europe	Netherlands	Dutch COVID-19 response team	National Institute for Public Health and the Environment (RIVM)	Adam Meijer et al
EPI_ISL_2302957	Netherlands/LI-RIVM-33205/2021	2021-05-01	Europe	Netherlands	Dutch COVID-19 response team	National Institute for Public Health and the Environment (RIVM)	Adam Meijer et al
EPI_ISL_2302265	Netherlands/LI-RIVM-33206/2021	2021-05-03	Europe	Netherlands	Dutch COVID-19 response team	National Institute for Public Health and the Environment (RIVM)	Adam Meijer et al
EPI_ISL_2302266	Netherlands/LI-RIVM-33207/2021	2021-04-23	Europe	Netherlands	Dutch COVID-19 response team	National Institute for Public Health and the Environment (RIVM)	Adam Meijer et al
EPI_ISL_2303440	Netherlands/LI-RIVM-33208/2021	2021-04-25	Europe	Netherlands	Dutch COVID-19 response team	National Institute for Public Health and the Environment (RIVM)	Adam Meijer et al
EPI_ISL_2302267	Netherlands/LI-RIVM-33209/2021	2021-04-26	Europe	Netherlands	Dutch COVID-19 response team	National Institute for Public Health and the Environment (RIVM)	Adam Meijer et al
EPI_ISL_2302268	Netherlands/LI-RIVM-33210/2021	2021-04-26	Europe	Netherlands	Dutch COVID-19 response team	National Institute for Public Health and the Environment (RIVM)	Adam Meijer et al
EPI_ISL_2302269	Netherlands/LI-RIVM-33211/2021	2021-05-03	Europe	Netherlands	Dutch COVID-19 response team	National Institute for Public Health and the Environment (RIVM)	Adam Meijer et al
EPI_ISL_2302270	Netherlands/LI-RIVM-33212/2021	2021-05-04	Europe	Netherlands	Dutch COVID-19 response team	National Institute for Public Health and the Environment (RIVM)	Adam Meijer et al
EPI_ISL_2302271	Netherlands/LI-RIVM-33213/2021	2021-05-05	Europe	Netherlands	Dutch COVID-19 response team	National Institute for Public Health and the Environment (RIVM)	Adam Meijer et al
EPI_ISL_2303315	Netherlands/LI-RIVM-33214/2021	2021-05-06	Europe	Netherlands	Dutch COVID-19 response team	National Institute for Public Health and the Environment (RIVM)	Adam Meijer et al
EPI_ISL_2302958	Netherlands/LI-RIVM-33215/2021	2021-04-30	Europe	Netherlands	Dutch COVID-19 response team	National Institute for Public Health and the Environment (RIVM)	Adam Meijer et al
EPI_ISL_2302272	Netherlands/LI-RIVM-33216/2021	2021-05-03	Europe	Netherlands	Dutch COVID-19 response team	National Institute for Public Health and the Environment (RIVM)	Adam Meijer et al
EPI_ISL_2303441	Netherlands/LI-RIVM-33217/2021	2021-04-24	Europe	Netherlands	Dutch COVID-19 response team	National Institute for Public Health and the Environment (RIVM)	Adam Meijer et al
EPI_ISL_2302959	Netherlands/LI-RIVM-33218/2021	2021-04-25	Europe	Netherlands	Dutch COVID-19 response team	National Institute for Public Health and the Environment (RIVM)	Adam Meijer et al
EPI_ISL_2302273	Netherlands/LI-RIVM-33219/2021	2021-04-26	Europe	Netherlands	Dutch COVID-19 response team	National Institute for Public Health and the Environment (RIVM)	Adam Meijer et al
EPI_ISL_2302274	Netherlands/LI-RIVM-33220/2021	2021-04-27	Europe	Netherlands	Dutch COVID-19 response team	National Institute for Public Health and the Environment (RIVM)	Adam Meijer et al
EPI_ISL_2302275	Netherlands/LI-RIVM-33222/2021	2021-05-04	Europe	Netherlands	Dutch COVID-19 response team	National Institute for Public Health and the Environment (RIVM)	Adam Meijer et al
EPI_ISL_2302960	Netherlands/LI-RIVM-33223/2021	2021-05-05	Europe	Netherlands	Dutch COVID-19 response team	National Institute for Public Health and the Environment (RIVM)	Adam Meijer et al
EPI_ISL_2302276	Netherlands/LI-RIVM-33224/2021	2021-05-05	Europe	Netherlands	Dutch COVID-19 response team	National Institute for Public Health and the Environment (RIVM)	Adam Meijer et al
EPI_ISL_2302277	Netherlands/LI-RIVM-33225/2021	2021-04-23	Europe	Netherlands	Dutch COVID-19 response team	National Institute for Public Health and the Environment (RIVM)	Adam Meijer et al
EPI_ISL_2302961	Netherlands/LI-RIVM-33226/2021	2021-04-25	Europe	Netherlands	Dutch COVID-19 response team	National Institute for Public Health and the Environment (RIVM)	Adam Meijer et al
EPI_ISL_2303443	Netherlands/LI-RIVM-33227/2021	2021-04-26	Europe	Netherlands	Dutch COVID-19 response team	National Institute for Public Health and the Environment (RIVM)	Adam Meijer et al
EPI_ISL_2302962	Netherlands/LI-RIVM-33228/2021	2021-04-28	Europe	Netherlands	Dutch COVID-19 response team	National Institute for Public Health and the Environment (RIVM)	Adam Meijer et al
EPI_ISL_2302278	Netherlands/LI-RIVM-33229/2021	2021-05-04	Europe	Netherlands	Dutch COVID-19 response team	National Institute for Public Health and the Environment (RIVM)	Adam Meijer et al
EPI_ISL_2302279	Netherlands/LI-RIVM-33230/2021	2021-05-04	Europe	Netherlands	Dutch COVID-19 response team	National Institute for Public Health and the Environment (RIVM)	Adam Meijer et al
EPI_ISL_2302963	Netherlands/LI-RIVM-33231/2021	2021-05-05	Europe	Netherlands	Dutch COVID-19 response team	National Institute for Public Health and the Environment (RIVM)	Adam Meijer et al
EPI_ISL_2302280	Netherlands/LI-RIVM-33232/2021	2021-05-06	Europe	Netherlands	Dutch COVID-19 response team	National Institute for Public Health and the Environment (RIVM)	Adam Meijer et al
EPI_ISL_2302281	Netherlands/LI-RIVM-33233/2021	2021-04-23	Europe	Netherlands	Dutch COVID-19 response team	National Institute for Public Health and the Environment (RIVM)	Adam Meijer et al
EPI_ISL_2303313	Netherlands/LI-RIVM-33234/2021	2021-04-24	Europe	Netherlands	Dutch COVID-19 response team	National Institute for Public Health and the Environment (RIVM)	Adam Meijer et al
EPI_ISL_2303444	Netherlands/LI-RIVM-33235/2021	2021-04-26	Europe	Netherlands	Dutch COVID-19 response team	National Institute for Public Health and the Environment (RIVM)	Adam Meijer et al
EPI_ISL_2302282	Netherlands/LI-RIVM-33236/2021	2021-04-28	Europe	Netherlands	Dutch COVID-19 response team	National Institute for Public Health and the Environment (RIVM)	Adam Meijer et al
EPI_ISL_2302283	Netherlands/LI-RIVM-33237/2021	2021-05-03	Europe	Netherlands	Dutch COVID-19 response team	National Institute for Public Health and the Environment (RIVM)	Adam Meijer et al
EPI_ISL_2302284	Netherlands/LI-RIVM-33238/2021	2021-05-04	Europe	Netherlands	Dutch COVID-19 response team	National Institute for Public Health and the Environment (RIVM)	Adam Meijer et al
EPI_ISL_2302285	Netherlands/LI-RIVM-33239/2021	2021-05-05	Europe	Netherlands	Dutch COVID-19 response team	National Institute for Public Health and the Environment (RIVM)	Adam Meijer et al
EPI_ISL_2302964	Netherlands/LI-RIVM-33240/2021	2021-04-30	Europe	Netherlands	Dutch COVID-19 response team	National Institute for Public Health and the Environment (RIVM)	Adam Meijer et al
EPI_ISL_2303445	Netherlands/LI-RIVM-33241/2021	2021-05-05	Europe	Netherlands	Dutch COVID-19 response team	National Institute for Public Health and the Environment (RIVM)	Adam Meijer et al
EPI_ISL_2302286	Netherlands/LI-RIVM-33242/2021	2021-04-23	Europe	Netherlands	Dutch COVID-19 response team	National Institute for Public Health and the Environment (RIVM)	Adam Meijer et al
EPI_ISL_2302287	Netherlands/LI-RIVM-33243/2021	2021-04-26	Europe	Netherlands	Dutch COVID-19 response team	National Institute for Public Health and the Environment (RIVM)	Adam Meijer et al
EPI_ISL_2303446	Netherlands/LI-RIVM-33244/2021	2021-04-26	Europe	Netherlands	Dutch COVID-19 response team	National Institute for Public Health and the Environment (RIVM)	Adam Meijer et al
EPI_ISL_2302288	Netherlands/LI-RIVM-33245/2021	2021-04-28	Europe	Netherlands	Dutch COVID-19 response team	National Institute for Public Health and the Environment (RIVM)	Adam Meijer et al
EPI_ISL_2303151	Netherlands/LI-RIVM-34150/2021	2021-05-03	Europe	Netherlands	Dutch COVID-19 response team	National Institute for Public Health and the Environment (RIVM)	Adam Meijer et al
EPI_ISL_2303178	Netherlands/LI-RIVM-34291/2021	2021-05-10	Europe	Netherlands	Dutch COVID-19 response team	National Institute for Public Health and the Environment (RIVM)	Adam Meijer et al
EPI_ISL_2303181	Netherlands/LI-RIVM-34299/2021	2021-05-16	Europe	Netherlands	Dutch COVID-19 response team	National Institute for Public Health and the Environment (RIVM)	Adam Meijer et al
EPI_ISL_2302679	Netherlands/LI-RIVM-34305/2021	2021-05-11	Europe	Netherlands	Dutch COVID-19 response team	National Institute for Public Health and the Environment (RIVM)	Adam Meijer et al
EPI_ISL_2303750	Netherlands/LI-RIVM-34306/2021	2021-05-13	Europe	Netherlands	Dutch COVID-19 response team	National Institute for Public Health and the Environment (RIVM)	Adam Meijer et al
EPI_ISL_2302682	Netherlands/LI-RIVM-34310/2021	2021-05-16	Europe	Netherlands	Dutch COVID-19 response team	National Institute for Public Health and the Environment (RIVM)	Adam Meijer et al
EPI_ISL_2303293	Netherlands/LI-RIVM-34312/2021	2021-05-11	Europe	Netherlands	Dutch COVID-19 response team	National Institute for Public Health and the Environment (RIVM)	Adam Meijer et al
EPI_ISL_2303751	Netherlands/LI-RIVM-34315/2021	2021-05-10	Europe	Netherlands	Dutch COVID-19 response team	National Institute for Public Health and the Environment (RIVM)	Adam Meijer et al
EPI_ISL_2303752	Netherlands/LI-RIVM-34316/2021	2021-05-11	Europe	Netherlands	Dutch COVID-19 response team	National Institute for Public Health and the Environment (RIVM)	Adam Meijer et al
EPI_ISL_2302686	Netherlands/LI-RIVM-34317/2021	2021-05-13	Europe	Netherlands	Dutch COVID-19 response team	National Institute for Public Health and the Environment (RIVM)	Adam Meijer et al
EPI_ISL_2303756	Netherlands/LI-RIVM-34327/2021	2021-05-07	Europe	Netherlands	Dutch COVID-19 response team	National Institute for Public Health and the Environment (RIVM)	Adam Meijer et al
EPI_ISL_2303757	Netherlands/LI-RIVM-34328/2021	2021-05-11	Europe	Netherlands	Dutch COVID-19 response team	National Institute for Public Health and the Environment (RIVM)	Adam Meijer et al
EPI_ISL_2302688	Netherlands/LI-RIVM-34329/2021	2021-05-14	Europe	Netherlands	Dutch COVID-19 response team	National Institute for Public Health and the Environment (RIVM)	Adam Meijer et al
EPI_ISL_2302692	Netherlands/LI-RIVM-34337/2021	2021-05-10	Europe	Netherlands	Dutch COVID-19 response team	National Institute for Public Health and the Environment (RIVM)	Adam Meijer et al
EPI_ISL_2302693	Netherlands/LI-RIVM-34338/2021	2021-05-12	Europe	Netherlands	Dutch COVID-19 response team	National Institute for Public Health and the Environment (RIVM)	Adam Meijer et al
EPI_ISL_2303186	Netherlands/LI-RIVM-34339/2021	2021-05-14	Europe	Netherlands	Dutch COVID-19 response team	National Institute for Public Health and the Environment (RIVM)	Adam Meijer et al
EPI_ISL_2303759	Netherlands/LI-RIVM-34349/2021	2021-05-10	Europe	Netherlands	Dutch COVID-19 response team	National Institute for Public Health and the Environment (RIVM)	Adam Meijer et al
EPI_ISL_2302695	Netherlands/LI-RIVM-34351/2021	2021-05-16	Europe	Netherlands	Dutch COVID-19 response team	National Institute for Public Health and the Environment (RIVM)	Adam Meijer et al
EPI_ISL_2303762	Netherlands/LI-RIVM-34361/2021	2021-05-10	Europe	Netherlands	Dutch COVID-19 response team	National Institute for Public Health and the Environment (RIVM)	Adam Meijer et al
EPI_ISL_2302705	Netherlands/LI-RIVM-34370/2021	2021-05-09	Europe	Netherlands	Dutch COVID-19 response team	National Institute for Public Health and the Environment (RIVM)	Adam Meijer et al
EPI_ISL_2302706	Netherlands/LI-RIVM-34371/2021	2021-05-12	Europe	Netherlands	Dutch COVID-19 response team	National Institute for Public Health and the Environment (RIVM)	Adam Meijer et al
EPI_ISL_2302711	Netherlands/LI-RIVM-34380/2021	2021-05-10	Europe	Netherlands	Dutch COVID-19 response team	National Institute for Public Health and the Environment (RIVM)	Adam Meijer et al
EPI_ISL_2303327	Netherlands/LI-RIVM-34381/2021	2021-05-10	Europe	Netherlands	Dutch COVID-19 response team	National Institute for Public Health and the Environment (RIVM)	Adam Meijer et al
EPI_ISL_2303328	Netherlands/LI-RIVM-34382/2021	2021-05-13	Europe	Netherlands	Dutch COVID-19 response team	National Institute for Public Health and the Environment (RIVM)	Adam Meijer et al
EPI_ISL_2302760	Netherlands/LI-RIVM-34516/2021	2021-05-13	Europe	Netherlands	Dutch COVID-19 response team	National Institute for Public Health and the Environment (RIVM)	Adam Meijer et al
EPI_ISL_2303294	Netherlands/LI-RIVM-34526/2021	2021-05-03	Europe	Netherlands	Dutch COVID-19 response team	National Institute for Public Health and the Environment (RIVM)	Adam Meijer et al
EPI_ISL_2302800	Netherlands/LI-RIVM-34611/2021	2021-05-13	Europe	Netherlands	Dutch COVID-19 response team	National Institute for Public Health and the Environment (RIVM)	Adam Meijer et al
EPI_ISL_2405466	Netherlands/LI-RIVM-35010/2021	2021-05-11	Europe	Netherlands	Dutch COVID-19 response team	National Institute for Public Health and the Environment (RIVM)	Adam Meijer et al
EPI_ISL_2405478	Netherlands/LI-RIVM-35022/2021	2021-05-12	Europe	Netherlands	Dutch COVID-19 response team	National Institute for Public Health and the Environment (RIVM)	Adam Meijer et al
EPI_ISL_2405490	Netherlands/LI-RIVM-35034/2021	2021-05-13	Europe	Netherlands	Dutch COVID-19 response team	National Institute for Public Health and the Environment (RIVM)	Adam Meijer et al
EPI_ISL_2405513	Netherlands/LI-RIVM-35057/2021	2021-05-14	Europe	Netherlands	Dutch COVID-19 response team	National Institute for Public Health and the Environment (RIVM)	Adam Meijer et al
EPI_ISL_2405523	Netherlands/LI-RIVM-35067/2021	2021-05-09	Europe	Netherlands	Dutch COVID-19 response team	National Institute for Public Health and the Environment (RIVM)	Adam Meijer et al
EPI_ISL_2405534	Netherlands/LI-RIVM-35078/2021	2021-05-10	Europe	Netherlands	Dutch COVID-19 response team	National Institute for Public Health and the Environment (RIVM)	Adam Meijer et al
EPI_ISL_2406031	Netherlands/LI-RIVM-35573/2021	2021-05-17	Europe	Netherlands	Dutch COVID-19 response team	National Institute for Public Health and the Environment (RIVM)	Adam Meijer et al
EPI_ISL_2406226	Netherlands/LI-RIVM-35768/2021	2021-05-18	Europe	Netherlands	Dutch COVID-19 response team	National Institute for Public Health and the Environment (RIVM)	Adam Meijer et al
EPI_ISL_2406237	Netherlands/LI-RIVM-35779/2021	2021-05-19	Europe	Netherlands	Dutch COVID-19 response team	National Institute for Public Health and the Environment (RIVM)	Adam Meijer et al
EPI_ISL_2406249	Netherlands/LI-RIVM-35791/2021	2021-05-19	Europe	Netherlands	Dutch COVID-19 response team	National Institute for Public Health and the Environment (RIVM)	Adam Meijer et al
EPI_ISL_2406260	Netherlands/LI-RIVM-35802/2021	2021-05-20	Europe	Netherlands	Dutch COVID-19 response team	National Institute for Public Health and the Environment (RIVM)	Adam Meijer et al
EPI_ISL_2406270	Netherlands/LI-RIVM-35812/2021	2021-05-17	Europe	Netherlands	Dutch COVID-19 response team	National Institute for Public Health and the Environment (RIVM)	Adam Meijer et al
EPI_ISL_2406271	Netherlands/LI-RIVM-35813/2021	2021-05-21	Europe	Netherlands	Dutch COVID-19 response team	National Institute for Public Health and the Environment (RIVM)	Adam Meijer et al
EPI_ISL_2406282	Netherlands/LI-RIVM-35824/2021	2021-05-17	Europe	Netherlands	Dutch COVID-19 response team	National Institute for Public Health and the Environment (RIVM)	Adam Meijer et al
EPI_ISL_2406303	Netherlands/LI-RIVM-35845/2021	2021-05-17	Europe	Netherlands	Dutch COVID-19 response team	National Institute for Public Health and the Environment (RIVM)	Adam Meijer et al
EPI_ISL_2406357	Netherlands/LI-RIVM-35899/2021	2021-05-19	Europe	Netherlands	Dutch COVID-19 response team	National Institute for Public Health and the Environment (RIVM)	Adam Meijer et al
EPI_ISL_2406369	Netherlands/LI-RIVM-35911/2021	2021-05-19	Europe	Netherlands	Dutch COVID-19 response team	National Institute for Public Health and the Environment (RIVM)	Adam Meijer et al
EPI_ISL_2406384	Netherlands/LI-RIVM-35926/2021	2021-05-23	Europe	Netherlands	Dutch COVID-19 response team	National Institute for Public Health and the Environment (RIVM)	Adam Meijer et al
EPI_ISL_2406403	Netherlands/LI-RIVM-35945/2021	2021-05-19	Europe	Netherlands	Dutch COVID-19 response team	National Institute for Public Health and the Environment (RIVM)	Adam Meijer et al
EPI_ISL_2406407	Netherlands/LI-RIVM-35949/2021	2021-05-10	Europe	Netherlands	Dutch COVID-19 response team	National Institute for Public Health and the Environment (RIVM)	Adam Meijer et al
EPI_ISL_2406408	Netherlands/LI-RIVM-35950/2021	2021-05-10	Europe	Netherlands	Dutch COVID-19 response team	National Institute for Public Health and the Environment (RIVM)	Adam Meijer et al
EPI_ISL_2406409	Netherlands/LI-RIVM-35951/2021	2021-05-11	Europe	Netherlands	Dutch COVID-19 response team	National Institute for Public Health and the Environment (RIVM)	Adam Meijer et al
EPI_ISL_2406410	Netherlands/LI-RIVM-35952/2021	2021-05-08	Europe	Netherlands	Dutch COVID-19 response team	National Institute for Public Health and the Environment (RIVM)	Adam Meijer et al
EPI_ISL_2406411	Netherlands/LI-RIVM-35953/2021	2021-05-11	Europe	Netherlands	Dutch COVID-19 response team	National Institute for Public Health and the Environment (RIVM)	Adam Meijer et al
EPI_ISL_2406412	Netherlands/LI-RIVM-35954/2021	2021-05-11	Europe	Netherlands	Dutch COVID-19 response team	National Institute for Public Health and the Environment (RIVM)	Adam Meijer et al
EPI_ISL_2406414	Netherlands/LI-RIVM-35956/2021	2021-05-07	Europe	Netherlands	Dutch COVID-19 response team	National Institute for Public Health and the Environment (RIVM)	Adam Meijer et al
EPI_ISL_2406415	Netherlands/LI-RIVM-35957/2021	2021-05-10	Europe	Netherlands	Dutch COVID-19 response team	National Institute for Public Health and the Environment (RIVM)	Adam Meijer et al
EPI_ISL_2406416	Netherlands/LI-RIVM-35958/2021	2021-05-12	Europe	Netherlands	Dutch COVID-19 response team	National Institute for Public Health and the Environment (RIVM)	Adam Meijer et al
EPI_ISL_2406417	Netherlands/LI-RIVM-35959/2021	2021-05-08	Europe	Netherlands	Dutch COVID-19 response team	National Institute for Public Health and the Environment (RIVM)	Adam Meijer et al
EPI_ISL_2406418	Netherlands/LI-RIVM-35960/2021	2021-05-11	Europe	Netherlands	Dutch COVID-19 response team	National Institute for Public Health and the Environment (RIVM)	Adam Meijer et al
EPI_ISL_2406419	Netherlands/LI-RIVM-35961/2021	2021-05-11	Europe	Netherlands	Dutch COVID-19 response team	National Institute for Public Health and the Environment (RIVM)	Adam Meijer et al
EPI_ISL_2406421	Netherlands/LI-RIVM-35963/2021	2021-05-07	Europe	Netherlands	Dutch COVID-19 response team	National Institute for Public Health and the Environment (RIVM)	Adam Meijer et al
EPI_ISL_2406422	Netherlands/LI-RIVM-35964/2021	2021-05-10	Europe	Netherlands	Dutch COVID-19 response team	National Institute for Public Health and the Environment (RIVM)	Adam Meijer et al
EPI_ISL_2406423	Netherlands/LI-RIVM-35965/2021	2021-05-12	Europe	Netherlands	Dutch COVID-19 response team	National Institute for Public Health and the Environment (RIVM)	Adam Meijer et al
EPI_ISL_2406424	Netherlands/LI-RIVM-35966/2021	2021-05-08	Europe	Netherlands	Dutch COVID-19 response team	National Institute for Public Health and the Environment (RIVM)	Adam Meijer et al
EPI_ISL_2406425	Netherlands/LI-RIVM-35967/2021	2021-05-11	Europe	Netherlands	Dutch COVID-19 response team	National Institute for Public Health and the Environment (RIVM)	Adam Meijer et al
EPI_ISL_2406426	Netherlands/LI-RIVM-35968/2021	2021-05-11	Europe	Netherlands	Dutch COVID-19 response team	National Institute for Public Health and the Environment (RIVM)	Adam Meijer et al
EPI_ISL_2406428	Netherlands/LI-RIVM-35970/2021	2021-05-07	Europe	Netherlands	Dutch COVID-19 response team	National Institute for Public Health and the Environment (RIVM)	Adam Meijer et al
EPI_ISL_2406429	Netherlands/LI-RIVM-35971/2021	2021-05-10	Europe	Netherlands	Dutch COVID-19 response team	National Institute for Public Health and the Environment (RIVM)	Adam Meijer et al
EPI_ISL_2406430	Netherlands/LI-RIVM-35972/2021	2021-05-12	Europe	Netherlands	Dutch COVID-19 response team	National Institute for Public Health and the Environment (RIVM)	Adam Meijer et al
EPI_ISL_2406431	Netherlands/LI-RIVM-35973/2021	2021-05-08	Europe	Netherlands	Dutch COVID-19 response team	National Institute for Public Health and the Environment (RIVM)	Adam Meijer et al
EPI_ISL_2406432	Netherlands/LI-RIVM-35974/2021	2021-05-11	Europe	Netherlands	Dutch COVID-19 response team	National Institute for Public Health and the Environment (RIVM)	Adam Meijer et al
EPI_ISL_2406435	Netherlands/LI-RIVM-35977/2021	2021-05-10	Europe	Netherlands	Dutch COVID-19 response team	National Institute for Public Health and the Environment (RIVM)	Adam Meijer et al
EPI_ISL_2406436	Netherlands/LI-RIVM-35978/2021	2021-05-10	Europe	Netherlands	Dutch COVID-19 response team	National Institute for Public Health and the Environment (RIVM)	Adam Meijer et al
EPI_ISL_2406437	Netherlands/LI-RIVM-35979/2021	2021-05-08	Europe	Netherlands	Dutch COVID-19 response team	National Institute for Public Health and the Environment (RIVM)	Adam Meijer et al
EPI_ISL_2406438	Netherlands/LI-RIVM-35980/2021	2021-05-11	Europe	Netherlands	Dutch COVID-19 response team	National Institute for Public Health and the Environment (RIVM)	Adam Meijer et al
EPI_ISL_2406439	Netherlands/LI-RIVM-35981/2021	2021-05-11	Europe	Netherlands	Dutch COVID-19 response team	National Institute for Public Health and the Environment (RIVM)	Adam Meijer et al
EPI_ISL_2406441	Netherlands/LI-RIVM-35983/2021	2021-05-09	Europe	Netherlands	Dutch COVID-19 response team	National Institute for Public Health and the Environment (RIVM)	Adam Meijer et al
EPI_ISL_2406442	Netherlands/LI-RIVM-35984/2021	2021-05-11	Europe	Netherlands	Dutch COVID-19 response team	National Institute for Public Health and the Environment (RIVM)	Adam Meijer et al
EPI_ISL_2406443	Netherlands/LI-RIVM-35985/2021	2021-05-11	Europe	Netherlands	Dutch COVID-19 response team	National Institute for Public Health and the Environment (RIVM)	Adam Meijer et al
EPI_ISL_2406444	Netherlands/LI-RIVM-35986/2021	2021-05-11	Europe	Netherlands	Dutch COVID-19 response team	National Institute for Public Health and the Environment (RIVM)	Adam Meijer et al
EPI_ISL_2406446	Netherlands/LI-RIVM-35988/2021	2021-05-09	Europe	Netherlands	Dutch COVID-19 response team	National Institute for Public Health and the Environment (RIVM)	Adam Meijer et al
EPI_ISL_2406447	Netherlands/LI-RIVM-35989/2021	2021-05-10	Europe	Netherlands	Dutch COVID-19 response team	National Institute for Public Health and the Environment (RIVM)	Adam Meijer et al
EPI_ISL_2406448	Netherlands/LI-RIVM-35990/2021	2021-05-10	Europe	Netherlands	Dutch COVID-19 response team	National Institute for Public Health and the Environment (RIVM)	Adam Meijer et al
EPI_ISL_2406449	Netherlands/LI-RIVM-35991/2021	2021-05-11	Europe	Netherlands	Dutch COVID-19 response team	National Institute for Public Health and the Environment (RIVM)	Adam Meijer et al
EPI_ISL_2406450	Netherlands/LI-RIVM-35992/2021	2021-05-11	Europe	Netherlands	Dutch COVID-19 response team	National Institute for Public Health and the Environment (RIVM)	Adam Meijer et al
EPI_ISL_2406452	Netherlands/LI-RIVM-35994/2021	2021-05-09	Europe	Netherlands	Dutch COVID-19 response team	National Institute for Public Health and the Environment (RIVM)	Adam Meijer et al
EPI_ISL_2406453	Netherlands/LI-RIVM-35995/2021	2021-05-10	Europe	Netherlands	Dutch COVID-19 response team	National Institute for Public Health and the Environment (RIVM)	Adam Meijer et al
EPI_ISL_2406454	Netherlands/LI-RIVM-35996/2021	2021-05-10	Europe	Netherlands	Dutch COVID-19 response team	National Institute for Public Health and the Environment (RIVM)	Adam Meijer et al
EPI_ISL_2406455	Netherlands/LI-RIVM-35997/2021	2021-05-11	Europe	Netherlands	Dutch COVID-19 response team	National Institute for Public Health and the Environment (RIVM)	Adam Meijer et al
EPI_ISL_2406456	Netherlands/LI-RIVM-35998/2021	2021-05-11	Europe	Netherlands	Dutch COVID-19 response team	National Institute for Public Health and the Environment (RIVM)	Adam Meijer et al
EPI_ISL_2474285	Netherlands/LI-RIVM-36002/2021	2021-05-03	Europe	Netherlands	Dutch COVID-19 response team	National Institute for Public Health and the Environment (RIVM)	Adam Meijer et al
EPI_ISL_2474286	Netherlands/LI-RIVM-36003/2021	2021-05-04	Europe	Netherlands	Dutch COVID-19 response team	National Institute for Public Health and the Environment (RIVM)	Adam Meijer et al
EPI_ISL_2474288	Netherlands/LI-RIVM-36008/2021	2021-05-05	Europe	Netherlands	Dutch COVID-19 response team	National Institute for Public Health and the Environment (RIVM)	Adam Meijer et al
EPI_ISL_2474293	Netherlands/LI-RIVM-36017/2021	2021-05-05	Europe	Netherlands	Dutch COVID-19 response team	National Institute for Public Health and the Environment (RIVM)	Adam Meijer et al
EPI_ISL_2474294	Netherlands/LI-RIVM-36021/2021	2021-05-03	Europe	Netherlands	Dutch COVID-19 response team	National Institute for Public Health and the Environment (RIVM)	Adam Meijer et al
EPI_ISL_2474297	Netherlands/LI-RIVM-36025/2021	2021-05-04	Europe	Netherlands	Dutch COVID-19 response team	National Institute for Public Health and the Environment (RIVM)	Adam Meijer et al
EPI_ISL_2474302	Netherlands/LI-RIVM-36033/2021	2021-05-04	Europe	Netherlands	Dutch COVID-19 response team	National Institute for Public Health and the Environment (RIVM)	Adam Meijer et al
EPI_ISL_2474305	Netherlands/LI-RIVM-36038/2021	2021-05-05	Europe	Netherlands	Dutch COVID-19 response team	National Institute for Public Health and the Environment (RIVM)	Adam Meijer et al
EPI_ISL_2474308	Netherlands/LI-RIVM-36044/2021	2021-05-04	Europe	Netherlands	Dutch COVID-19 response team	National Institute for Public Health and the Environment (RIVM)	Adam Meijer et al
EPI_ISL_2474309	Netherlands/LI-RIVM-36046/2021	2021-05-04	Europe	Netherlands	Dutch COVID-19 response team	National Institute for Public Health and the Environment (RIVM)	Adam Meijer et al
EPI_ISL_2474207	Netherlands/LI-RIVM-36047/2021	2021-05-04	Europe	Netherlands	Dutch COVID-19 response team	National Institute for Public Health and the Environment (RIVM)	Adam Meijer et al
EPI_ISL_2475758	Netherlands/LI-RIVM-36048/2021	2021-05-04	Europe	Netherlands	Dutch COVID-19 response team	National Institute for Public Health and the Environment (RIVM)	Adam Meijer et al
EPI_ISL_2474314	Netherlands/LI-RIVM-36055/2021	2021-05-04	Europe	Netherlands	Dutch COVID-19 response team	National Institute for Public Health and the Environment (RIVM)	Adam Meijer et al
EPI_ISL_2474316	Netherlands/LI-RIVM-36058/2021	2021-05-04	Europe	Netherlands	Dutch COVID-19 response team	National Institute for Public Health and the Environment (RIVM)	Adam Meijer et al
EPI_ISL_2475761	Netherlands/LI-RIVM-36062/2021	2021-05-05	Europe	Netherlands	Dutch COVID-19 response team	National Institute for Public Health and the Environment (RIVM)	Adam Meijer et al
EPI_ISL_2474321	Netherlands/LI-RIVM-36067/2021	2021-05-04	Europe	Netherlands	Dutch COVID-19 response team	National Institute for Public Health and the Environment (RIVM)	Adam Meijer et al
EPI_ISL_2475746	Netherlands/LI-RIVM-36069/2021	2021-05-04	Europe	Netherlands	Dutch COVID-19 response team	National Institute for Public Health and the Environment (RIVM)	Adam Meijer et al
EPI_ISL_2474324	Netherlands/LI-RIVM-36072/2021	2021-05-05	Europe	Netherlands	Dutch COVID-19 response team	National Institute for Public Health and the Environment (RIVM)	Adam Meijer et al
EPI_ISL_2474325	Netherlands/LI-RIVM-36074/2021	2021-05-05	Europe	Netherlands	Dutch COVID-19 response team	National Institute for Public Health and the Environment (RIVM)	Adam Meijer et al
EPI_ISL_2474330	Netherlands/LI-RIVM-36085/2021	2021-05-05	Europe	Netherlands	Dutch COVID-19 response team	National Institute for Public Health and the Environment (RIVM)	Adam Meijer et al
EPI_ISL_2474331	Netherlands/LI-RIVM-36086/2021	2021-05-05	Europe	Netherlands	Dutch COVID-19 response team	National Institute for Public Health and the Environment (RIVM)	Adam Meijer et al
EPI_ISL_2474346	Netherlands/LI-RIVM-36119/2021	2021-05-07	Europe	Netherlands	Dutch COVID-19 response team	National Institute for Public Health and the Environment (RIVM)	Adam Meijer et al
EPI_ISL_2474349	Netherlands/LI-RIVM-36122/2021	2021-05-05	Europe	Netherlands	Dutch COVID-19 response team	National Institute for Public Health and the Environment (RIVM)	Adam Meijer et al
EPI_ISL_2474350	Netherlands/LI-RIVM-36123/2021	2021-05-05	Europe	Netherlands	Dutch COVID-19 response team	National Institute for Public Health and the Environment (RIVM)	Adam Meijer et al
EPI_ISL_2476265	Netherlands/LI-RIVM-36125/2021	2021-05-06	Europe	Netherlands	Dutch COVID-19 response team	National Institute for Public Health and the Environment (RIVM)	Adam Meijer et al
EPI_ISL_2475231	Netherlands/LI-RIVM-36128/2021	2021-05-06	Europe	Netherlands	Dutch COVID-19 response team	National Institute for Public Health and the Environment (RIVM)	Adam Meijer et al
EPI_ISL_2475233	Netherlands/LI-RIVM-36131/2021	2021-05-07	Europe	Netherlands	Dutch COVID-19 response team	National Institute for Public Health and the Environment (RIVM)	Adam Meijer et al
EPI_ISL_2475775	Netherlands/LI-RIVM-36133/2021	2021-05-05	Europe	Netherlands	Dutch COVID-19 response team	National Institute for Public Health and the Environment (RIVM)	Adam Meijer et al
EPI_ISL_2474355	Netherlands/LI-RIVM-36136/2021	2021-05-05	Europe	Netherlands	Dutch COVID-19 response team	National Institute for Public Health and the Environment (RIVM)	Adam Meijer et al
EPI_ISL_2474253	Netherlands/LI-RIVM-36140/2021	2021-05-06	Europe	Netherlands	Dutch COVID-19 response team	National Institute for Public Health and the Environment (RIVM)	Adam Meijer et al
EPI_ISL_2475777	Netherlands/LI-RIVM-36142/2021	2021-05-06	Europe	Netherlands	Dutch COVID-19 response team	National Institute for Public Health and the Environment (RIVM)	Adam Meijer et al
EPI_ISL_2474359	Netherlands/LI-RIVM-36143/2021	2021-05-07	Europe	Netherlands	Dutch COVID-19 response team	National Institute for Public Health and the Environment (RIVM)	Adam Meijer et al
EPI_ISL_2474265	Netherlands/LI-RIVM-36151/2021	2021-05-06	Europe	Netherlands	Dutch COVID-19 response team	National Institute for Public Health and the Environment (RIVM)	Adam Meijer et al
EPI_ISL_2474367	Netherlands/LI-RIVM-36155/2021	2021-05-07	Europe	Netherlands	Dutch COVID-19 response team	National Institute for Public Health and the Environment (RIVM)	Adam Meijer et al
EPI_ISL_2474208	Netherlands/LI-RIVM-36157/2021	2021-05-05	Europe	Netherlands	Dutch COVID-19 response team	National Institute for Public Health and the Environment (RIVM)	Adam Meijer et al
EPI_ISL_2475236	Netherlands/LI-RIVM-36159/2021	2021-05-05	Europe	Netherlands	Dutch COVID-19 response team	National Institute for Public Health and the Environment (RIVM)	Adam Meijer et al
EPI_ISL_2475735	Netherlands/LI-RIVM-36163/2021	2021-05-06	Europe	Netherlands	Dutch COVID-19 response team	National Institute for Public Health and the Environment (RIVM)	Adam Meijer et al
EPI_ISL_2474371	Netherlands/LI-RIVM-36170/2021	2021-05-05	Europe	Netherlands	Dutch COVID-19 response team	National Institute for Public Health and the Environment (RIVM)	Adam Meijer et al
EPI_ISL_2474380	Netherlands/LI-RIVM-36187/2021	2021-05-09	Europe	Netherlands	Dutch COVID-19 response team	National Institute for Public Health and the Environment (RIVM)	Adam Meijer et al
EPI_ISL_2475787	Netherlands/LI-RIVM-36193/2021	2021-05-08	Europe	Netherlands	Dutch COVID-19 response team	National Institute for Public Health and the Environment (RIVM)	Adam Meijer et al
EPI_ISL_2475243	Netherlands/LI-RIVM-36194/2021	2021-05-08	Europe	Netherlands	Dutch COVID-19 response team	National Institute for Public Health and the Environment (RIVM)	Adam Meijer et al
EPI_ISL_2475244	Netherlands/LI-RIVM-36199/2021	2021-05-07	Europe	Netherlands	Dutch COVID-19 response team	National Institute for Public Health and the Environment (RIVM)	Adam Meijer et al
EPI_ISL_2475245	Netherlands/LI-RIVM-36203/2021	2021-05-08	Europe	Netherlands	Dutch COVID-19 response team	National Institute for Public Health and the Environment (RIVM)	Adam Meijer et al
EPI_ISL_2475794	Netherlands/LI-RIVM-36215/2021	2021-05-08	Europe	Netherlands	Dutch COVID-19 response team	National Institute for Public Health and the Environment (RIVM)	Adam Meijer et al
EPI_ISL_2474391	Netherlands/LI-RIVM-36216/2021	2021-05-08	Europe	Netherlands	Dutch COVID-19 response team	National Institute for Public Health and the Environment (RIVM)	Adam Meijer et al
EPI_ISL_2476245	Netherlands/LI-RIVM-36217/2021	2021-05-09	Europe	Netherlands	Dutch COVID-19 response team	National Institute for Public Health and the Environment (RIVM)	Adam Meijer et al
EPI_ISL_2474395	Netherlands/LI-RIVM-36222/2021	2021-05-08	Europe	Netherlands	Dutch COVID-19 response team	National Institute for Public Health and the Environment (RIVM)	Adam Meijer et al
EPI_ISL_2475796	Netherlands/LI-RIVM-36223/2021	2021-05-08	Europe	Netherlands	Dutch COVID-19 response team	National Institute for Public Health and the Environment (RIVM)	Adam Meijer et al
EPI_ISL_2474398	Netherlands/LI-RIVM-36229/2021	2021-05-07	Europe	Netherlands	Dutch COVID-19 response team	National Institute for Public Health and the Environment (RIVM)	Adam Meijer et al
EPI_ISL_2474403	Netherlands/LI-RIVM-36235/2021	2021-05-08	Europe	Netherlands	Dutch COVID-19 response team	National Institute for Public Health and the Environment (RIVM)	Adam Meijer et al
EPI_ISL_2474404	Netherlands/LI-RIVM-36236/2021	2021-05-08	Europe	Netherlands	Dutch COVID-19 response team	National Institute for Public Health and the Environment (RIVM)	Adam Meijer et al
EPI_ISL_2475798	Netherlands/LI-RIVM-36241/2021	2021-05-07	Europe	Netherlands	Dutch COVID-19 response team	National Institute for Public Health and the Environment (RIVM)	Adam Meijer et al
EPI_ISL_2474411	Netherlands/LI-RIVM-36245/2021	2021-05-08	Europe	Netherlands	Dutch COVID-19 response team	National Institute for Public Health and the Environment (RIVM)	Adam Meijer et al
EPI_ISL_2475251	Netherlands/LI-RIVM-36248/2021	2021-05-08	Europe	Netherlands	Dutch COVID-19 response team	National Institute for Public Health and the Environment (RIVM)	Adam Meijer et al
EPI_ISL_2475806	Netherlands/LI-RIVM-36275/2021	2021-05-09	Europe	Netherlands	Dutch COVID-19 response team	National Institute for Public Health and the Environment (RIVM)	Adam Meijer et al
EPI_ISL_2474427	Netherlands/LI-RIVM-36276/2021	2021-05-09	Europe	Netherlands	Dutch COVID-19 response team	National Institute for Public Health and the Environment (RIVM)	Adam Meijer et al
EPI_ISL_2474440	Netherlands/LI-RIVM-36300/2021	2021-05-09	Europe	Netherlands	Dutch COVID-19 response team	National Institute for Public Health and the Environment (RIVM)	Adam Meijer et al
EPI_ISL_2476266	Netherlands/LI-RIVM-36321/2021	2021-05-09	Europe	Netherlands	Dutch COVID-19 response team	National Institute for Public Health and the Environment (RIVM)	Adam Meijer et al
EPI_ISL_2475813	Netherlands/LI-RIVM-36342/2021	2021-05-09	Europe	Netherlands	Dutch COVID-19 response team	National Institute for Public Health and the Environment (RIVM)	Adam Meijer et al
EPI_ISL_2474517	Netherlands/LI-RIVM-36447/2021	2021-04-24	Europe	Netherlands	Dutch COVID-19 response team	National Institute for Public Health and the Environment (RIVM)	Adam Meijer et al
EPI_ISL_2475838	Netherlands/LI-RIVM-36449/2021	2021-04-27	Europe	Netherlands	Dutch COVID-19 response team	National Institute for Public Health and the Environment (RIVM)	Adam Meijer et al
EPI_ISL_2475641	Netherlands/LI-RIVM-36450/2021	2021-04-28	Europe	Netherlands	Dutch COVID-19 response team	National Institute for Public Health and the Environment (RIVM)	Adam Meijer et al
EPI_ISL_2474519	Netherlands/LI-RIVM-36451/2021	2021-04-29	Europe	Netherlands	Dutch COVID-19 response team	National Institute for Public Health and the Environment (RIVM)	Adam Meijer et al
EPI_ISL_2474521	Netherlands/LI-RIVM-36454/2021	2021-05-11	Europe	Netherlands	Dutch COVID-19 response team	National Institute for Public Health and the Environment (RIVM)	Adam Meijer et al
EPI_ISL_2474522	Netherlands/LI-RIVM-36455/2021	2021-05-11	Europe	Netherlands	Dutch COVID-19 response team	National Institute for Public Health and the Environment (RIVM)	Adam Meijer et al
EPI_ISL_2475840	Netherlands/LI-RIVM-36458/2021	2021-05-11	Europe	Netherlands	Dutch COVID-19 response team	National Institute for Public Health and the Environment (RIVM)	Adam Meijer et al
EPI_ISL_2474525	Netherlands/LI-RIVM-36462/2021	2021-04-28	Europe	Netherlands	Dutch COVID-19 response team	National Institute for Public Health and the Environment (RIVM)	Adam Meijer et al
EPI_ISL_2474526	Netherlands/LI-RIVM-36463/2021	2021-04-29	Europe	Netherlands	Dutch COVID-19 response team	National Institute for Public Health and the Environment (RIVM)	Adam Meijer et al
EPI_ISL_2474527	Netherlands/LI-RIVM-36465/2021	2021-05-11	Europe	Netherlands	Dutch COVID-19 response team	National Institute for Public Health and the Environment (RIVM)	Adam Meijer et al
EPI_ISL_2474528	Netherlands/LI-RIVM-36466/2021	2021-05-11	Europe	Netherlands	Dutch COVID-19 response team	National Institute for Public Health and the Environment (RIVM)	Adam Meijer et al
EPI_ISL_2475286	Netherlands/LI-RIVM-36469/2021	2021-05-11	Europe	Netherlands	Dutch COVID-19 response team	National Institute for Public Health and the Environment (RIVM)	Adam Meijer et al
EPI_ISL_2474530	Netherlands/LI-RIVM-36470/2021	2021-04-24	Europe	Netherlands	Dutch COVID-19 response team	National Institute for Public Health and the Environment (RIVM)	Adam Meijer et al
EPI_ISL_2474531	Netherlands/LI-RIVM-36471/2021	2021-04-26	Europe	Netherlands	Dutch COVID-19 response team	National Institute for Public Health and the Environment (RIVM)	Adam Meijer et al
EPI_ISL_2474532	Netherlands/LI-RIVM-36472/2021	2021-04-27	Europe	Netherlands	Dutch COVID-19 response team	National Institute for Public Health and the Environment (RIVM)	Adam Meijer et al
EPI_ISL_2474533	Netherlands/LI-RIVM-36477/2021	2021-05-11	Europe	Netherlands	Dutch COVID-19 response team	National Institute for Public Health and the Environment (RIVM)	Adam Meijer et al
EPI_ISL_2475289	Netherlands/LI-RIVM-36478/2021	2021-04-24	Europe	Netherlands	Dutch COVID-19 response team	National Institute for Public Health and the Environment (RIVM)	Adam Meijer et al
EPI_ISL_2474534	Netherlands/LI-RIVM-36479/2021	2021-04-27	Europe	Netherlands	Dutch COVID-19 response team	National Institute for Public Health and the Environment (RIVM)	Adam Meijer et al
EPI_ISL_2475677	Netherlands/LI-RIVM-36480/2021	2021-04-28	Europe	Netherlands	Dutch COVID-19 response team	National Institute for Public Health and the Environment (RIVM)	Adam Meijer et al
EPI_ISL_2474535	Netherlands/LI-RIVM-36481/2021	2021-04-29	Europe	Netherlands	Dutch COVID-19 response team	National Institute for Public Health and the Environment (RIVM)	Adam Meijer et al
EPI_ISL_2475290	Netherlands/LI-RIVM-36484/2021	2021-05-11	Europe	Netherlands	Dutch COVID-19 response team	National Institute for Public Health and the Environment (RIVM)	Adam Meijer et al
EPI_ISL_2474537	Netherlands/LI-RIVM-36485/2021	2021-05-11	Europe	Netherlands	Dutch COVID-19 response team	National Institute for Public Health and the Environment (RIVM)	Adam Meijer et al
EPI_ISL_2474538	Netherlands/LI-RIVM-36488/2021	2021-05-11	Europe	Netherlands	Dutch COVID-19 response team	National Institute for Public Health and the Environment (RIVM)	Adam Meijer et al
EPI_ISL_2474539	Netherlands/LI-RIVM-36489/2021	2021-04-24	Europe	Netherlands	Dutch COVID-19 response team	National Institute for Public Health and the Environment (RIVM)	Adam Meijer et al
EPI_ISL_2475675	Netherlands/LI-RIVM-36491/2021	2021-04-27	Europe	Netherlands	Dutch COVID-19 response team	National Institute for Public Health and the Environment (RIVM)	Adam Meijer et al
EPI_ISL_2474541	Netherlands/LI-RIVM-36493/2021	2021-04-29	Europe	Netherlands	Dutch COVID-19 response team	National Institute for Public Health and the Environment (RIVM)	Adam Meijer et al
EPI_ISL_2475847	Netherlands/LI-RIVM-36495/2021	2021-05-11	Europe	Netherlands	Dutch COVID-19 response team	National Institute for Public Health and the Environment (RIVM)	Adam Meijer et al
EPI_ISL_2474543	Netherlands/LI-RIVM-36497/2021	2021-05-11	Europe	Netherlands	Dutch COVID-19 response team	National Institute for Public Health and the Environment (RIVM)	Adam Meijer et al
EPI_ISL_2474545	Netherlands/LI-RIVM-36499/2021	2021-04-25	Europe	Netherlands	Dutch COVID-19 response team	National Institute for Public Health and the Environment (RIVM)	Adam Meijer et al
EPI_ISL_2474546	Netherlands/LI-RIVM-36500/2021	2021-04-26	Europe	Netherlands	Dutch COVID-19 response team	National Institute for Public Health and the Environment (RIVM)	Adam Meijer et al
EPI_ISL_2475850	Netherlands/LI-RIVM-36502/2021	2021-05-11	Europe	Netherlands	Dutch COVID-19 response team	National Institute for Public Health and the Environment (RIVM)	Adam Meijer et al
EPI_ISL_2475851	Netherlands/LI-RIVM-36503/2021	2021-05-11	Europe	Netherlands	Dutch COVID-19 response team	National Institute for Public Health and the Environment (RIVM)	Adam Meijer et al
EPI_ISL_2475853	Netherlands/LI-RIVM-36506/2021	2021-05-11	Europe	Netherlands	Dutch COVID-19 response team	National Institute for Public Health and the Environment (RIVM)	Adam Meijer et al
EPI_ISL_2475292	Netherlands/LI-RIVM-36507/2021	2021-05-11	Europe	Netherlands	Dutch COVID-19 response team	National Institute for Public Health and the Environment (RIVM)	Adam Meijer et al
EPI_ISL_2474548	Netherlands/LI-RIVM-36510/2021	2021-04-28	Europe	Netherlands	Dutch COVID-19 response team	National Institute for Public Health and the Environment (RIVM)	Adam Meijer et al
EPI_ISL_2475855	Netherlands/LI-RIVM-36512/2021	2021-05-10	Europe	Netherlands	Dutch COVID-19 response team	National Institute for Public Health and the Environment (RIVM)	Adam Meijer et al
EPI_ISL_2474551	Netherlands/LI-RIVM-36518/2021	2021-05-11	Europe	Netherlands	Dutch COVID-19 response team	National Institute for Public Health and the Environment (RIVM)	Adam Meijer et al
EPI_ISL_2475296	Netherlands/LI-RIVM-36520/2021	2021-04-27	Europe	Netherlands	Dutch COVID-19 response team	National Institute for Public Health and the Environment (RIVM)	Adam Meijer et al
EPI_ISL_2474552	Netherlands/LI-RIVM-36521/2021	2021-04-27	Europe	Netherlands	Dutch COVID-19 response team	National Institute for Public Health and the Environment (RIVM)	Adam Meijer et al
EPI_ISL_2474553	Netherlands/LI-RIVM-36523/2021	2021-04-29	Europe	Netherlands	Dutch COVID-19 response team	National Institute for Public Health and the Environment (RIVM)	Adam Meijer et al
EPI_ISL_2475617	Netherlands/LI-RIVM-36526/2021	2021-05-11	Europe	Netherlands	Dutch COVID-19 response team	National Institute for Public Health and the Environment (RIVM)	Adam Meijer et al
EPI_ISL_2474559	Netherlands/LI-RIVM-36535/2021	2021-05-12	Europe	Netherlands	Dutch COVID-19 response team	National Institute for Public Health and the Environment (RIVM)	Adam Meijer et al
EPI_ISL_2474565	Netherlands/LI-RIVM-36543/2021	2021-05-12	Europe	Netherlands	Dutch COVID-19 response team	National Institute for Public Health and the Environment (RIVM)	Adam Meijer et al
EPI_ISL_2474566	Netherlands/LI-RIVM-36544/2021	2021-05-12	Europe	Netherlands	Dutch COVID-19 response team	National Institute for Public Health and the Environment (RIVM)	Adam Meijer et al
EPI_ISL_2474567	Netherlands/LI-RIVM-36545/2021	2021-05-12	Europe	Netherlands	Dutch COVID-19 response team	National Institute for Public Health and the Environment (RIVM)	Adam Meijer et al
EPI_ISL_2474569	Netherlands/LI-RIVM-36548/2021	2021-05-12	Europe	Netherlands	Dutch COVID-19 response team	National Institute for Public Health and the Environment (RIVM)	Adam Meijer et al
EPI_ISL_2474570	Netherlands/LI-RIVM-36551/2021	2021-05-13	Europe	Netherlands	Dutch COVID-19 response team	National Institute for Public Health and the Environment (RIVM)	Adam Meijer et al
EPI_ISL_2474571	Netherlands/LI-RIVM-36554/2021	2021-05-12	Europe	Netherlands	Dutch COVID-19 response team	National Institute for Public Health and the Environment (RIVM)	Adam Meijer et al
EPI_ISL_2474573	Netherlands/LI-RIVM-36558/2021	2021-05-12	Europe	Netherlands	Dutch COVID-19 response team	National Institute for Public Health and the Environment (RIVM)	Adam Meijer et al
EPI_ISL_2474577	Netherlands/LI-RIVM-36562/2021	2021-05-13	Europe	Netherlands	Dutch COVID-19 response team	National Institute for Public Health and the Environment (RIVM)	Adam Meijer et al
EPI_ISL_2475864	Netherlands/LI-RIVM-36566/2021	2021-05-12	Europe	Netherlands	Dutch COVID-19 response team	National Institute for Public Health and the Environment (RIVM)	Adam Meijer et al
EPI_ISL_2474580	Netherlands/LI-RIVM-36573/2021	2021-05-13	Europe	Netherlands	Dutch COVID-19 response team	National Institute for Public Health and the Environment (RIVM)	Adam Meijer et al
EPI_ISL_2474584	Netherlands/LI-RIVM-36577/2021	2021-05-12	Europe	Netherlands	Dutch COVID-19 response team	National Institute for Public Health and the Environment (RIVM)	Adam Meijer et al
EPI_ISL_2474587	Netherlands/LI-RIVM-36584/2021	2021-05-13	Europe	Netherlands	Dutch COVID-19 response team	National Institute for Public Health and the Environment (RIVM)	Adam Meijer et al
EPI_ISL_2474588	Netherlands/LI-RIVM-36586/2021	2021-05-13	Europe	Netherlands	Dutch COVID-19 response team	National Institute for Public Health and the Environment (RIVM)	Adam Meijer et al
EPI_ISL_2475311	Netherlands/LI-RIVM-36589/2021	2021-05-12	Europe	Netherlands	Dutch COVID-19 response team	National Institute for Public Health and the Environment (RIVM)	Adam Meijer et al
EPI_ISL_2475870	Netherlands/LI-RIVM-36593/2021	2021-05-12	Europe	Netherlands	Dutch COVID-19 response team	National Institute for Public Health and the Environment (RIVM)	Adam Meijer et al
EPI_ISL_2474590	Netherlands/LI-RIVM-36596/2021	2021-05-13	Europe	Netherlands	Dutch COVID-19 response team	National Institute for Public Health and the Environment (RIVM)	Adam Meijer et al
EPI_ISL_2474592	Netherlands/LI-RIVM-36598/2021	2021-05-13	Europe	Netherlands	Dutch COVID-19 response team	National Institute for Public Health and the Environment (RIVM)	Adam Meijer et al
EPI_ISL_2475872	Netherlands/LI-RIVM-36601/2021	2021-05-12	Europe	Netherlands	Dutch COVID-19 response team	National Institute for Public Health and the Environment (RIVM)	Adam Meijer et al
EPI_ISL_2474595	Netherlands/LI-RIVM-36606/2021	2021-05-12	Europe	Netherlands	Dutch COVID-19 response team	National Institute for Public Health and the Environment (RIVM)	Adam Meijer et al
EPI_ISL_2475876	Netherlands/LI-RIVM-36613/2021	2021-05-12	Europe	Netherlands	Dutch COVID-19 response team	National Institute for Public Health and the Environment (RIVM)	Adam Meijer et al
EPI_ISL_2474599	Netherlands/LI-RIVM-36614/2021	2021-05-12	Europe	Netherlands	Dutch COVID-19 response team	National Institute for Public Health and the Environment (RIVM)	Adam Meijer et al
EPI_ISL_2475877	Netherlands/LI-RIVM-36617/2021	2021-05-12	Europe	Netherlands	Dutch COVID-19 response team	National Institute for Public Health and the Environment (RIVM)	Adam Meijer et al
EPI_ISL_2474602	Netherlands/LI-RIVM-36619/2021	2021-05-12	Europe	Netherlands	Dutch COVID-19 response team	National Institute for Public Health and the Environment (RIVM)	Adam Meijer et al
EPI_ISL_2474604	Netherlands/LI-RIVM-36624/2021	2021-05-13	Europe	Netherlands	Dutch COVID-19 response team	National Institute for Public Health and the Environment (RIVM)	Adam Meijer et al
EPI_ISL_2475879	Netherlands/LI-RIVM-36625/2021	2021-05-14	Europe	Netherlands	Dutch COVID-19 response team	National Institute for Public Health and the Environment (RIVM)	Adam Meijer et al
EPI_ISL_2474606	Netherlands/LI-RIVM-36627/2021	2021-05-14	Europe	Netherlands	Dutch COVID-19 response team	National Institute for Public Health and the Environment (RIVM)	Adam Meijer et al
EPI_ISL_2474607	Netherlands/LI-RIVM-36628/2021	2021-05-14	Europe	Netherlands	Dutch COVID-19 response team	National Institute for Public Health and the Environment (RIVM)	Adam Meijer et al
EPI_ISL_2475319	Netherlands/LI-RIVM-36629/2021	2021-05-15	Europe	Netherlands	Dutch COVID-19 response team	National Institute for Public Health and the Environment (RIVM)	Adam Meijer et al
EPI_ISL_2474210	Netherlands/LI-RIVM-36632/2021	2021-05-15	Europe	Netherlands	Dutch COVID-19 response team	National Institute for Public Health and the Environment (RIVM)	Adam Meijer et al
EPI_ISL_2474610	Netherlands/LI-RIVM-36634/2021	2021-05-16	Europe	Netherlands	Dutch COVID-19 response team	National Institute for Public Health and the Environment (RIVM)	Adam Meijer et al
EPI_ISL_2474612	Netherlands/LI-RIVM-36638/2021	2021-05-14	Europe	Netherlands	Dutch COVID-19 response team	National Institute for Public Health and the Environment (RIVM)	Adam Meijer et al
EPI_ISL_2474613	Netherlands/LI-RIVM-36639/2021	2021-05-14	Europe	Netherlands	Dutch COVID-19 response team	National Institute for Public Health and the Environment (RIVM)	Adam Meijer et al
EPI_ISL_2474615	Netherlands/LI-RIVM-36641/2021	2021-05-15	Europe	Netherlands	Dutch COVID-19 response team	National Institute for Public Health and the Environment (RIVM)	Adam Meijer et al
EPI_ISL_2474617	Netherlands/LI-RIVM-36644/2021	2021-05-15	Europe	Netherlands	Dutch COVID-19 response team	National Institute for Public Health and the Environment (RIVM)	Adam Meijer et al
EPI_ISL_2474619	Netherlands/LI-RIVM-36649/2021	2021-05-14	Europe	Netherlands	Dutch COVID-19 response team	National Institute for Public Health and the Environment (RIVM)	Adam Meijer et al
EPI_ISL_2475883	Netherlands/LI-RIVM-36652/2021	2021-05-15	Europe	Netherlands	Dutch COVID-19 response team	National Institute for Public Health and the Environment (RIVM)	Adam Meijer et al
EPI_ISL_2476270	Netherlands/LI-RIVM-36656/2021	2021-05-16	Europe	Netherlands	Dutch COVID-19 response team	National Institute for Public Health and the Environment (RIVM)	Adam Meijer et al
EPI_ISL_2474623	Netherlands/LI-RIVM-36660/2021	2021-05-14	Europe	Netherlands	Dutch COVID-19 response team	National Institute for Public Health and the Environment (RIVM)	Adam Meijer et al
EPI_ISL_2475204	Netherlands/LI-RIVM-36664/2021	2021-05-15	Europe	Netherlands	Dutch COVID-19 response team	National Institute for Public Health and the Environment (RIVM)	Adam Meijer et al
EPI_ISL_2474628	Netherlands/LI-RIVM-36675/2021	2021-05-15	Europe	Netherlands	Dutch COVID-19 response team	National Institute for Public Health and the Environment (RIVM)	Adam Meijer et al
EPI_ISL_2474630	Netherlands/LI-RIVM-36677/2021	2021-05-15	Europe	Netherlands	Dutch COVID-19 response team	National Institute for Public Health and the Environment (RIVM)	Adam Meijer et al
EPI_ISL_2474631	Netherlands/LI-RIVM-36680/2021	2021-05-13	Europe	Netherlands	Dutch COVID-19 response team	National Institute for Public Health and the Environment (RIVM)	Adam Meijer et al
EPI_ISL_2474634	Netherlands/LI-RIVM-36684/2021	2021-05-14	Europe	Netherlands	Dutch COVID-19 response team	National Institute for Public Health and the Environment (RIVM)	Adam Meijer et al
EPI_ISL_2475329	Netherlands/LI-RIVM-36685/2021	2021-05-14	Europe	Netherlands	Dutch COVID-19 response team	National Institute for Public Health and the Environment (RIVM)	Adam Meijer et al
EPI_ISL_2475889	Netherlands/LI-RIVM-36689/2021	2021-05-15	Europe	Netherlands	Dutch COVID-19 response team	National Institute for Public Health and the Environment (RIVM)	Adam Meijer et al
EPI_ISL_2475890	Netherlands/LI-RIVM-36691/2021	2021-05-16	Europe	Netherlands	Dutch COVID-19 response team	National Institute for Public Health and the Environment (RIVM)	Adam Meijer et al
EPI_ISL_2475672	Netherlands/LI-RIVM-36692/2021	2021-05-13	Europe	Netherlands	Dutch COVID-19 response team	National Institute for Public Health and the Environment (RIVM)	Adam Meijer et al
EPI_ISL_2474639	Netherlands/LI-RIVM-36699/2021	2021-05-15	Europe	Netherlands	Dutch COVID-19 response team	National Institute for Public Health and the Environment (RIVM)	Adam Meijer et al
EPI_ISL_2474640	Netherlands/LI-RIVM-36700/2021	2021-05-15	Europe	Netherlands	Dutch COVID-19 response team	National Institute for Public Health and the Environment (RIVM)	Adam Meijer et al
EPI_ISL_2474641	Netherlands/LI-RIVM-36703/2021	2021-05-16	Europe	Netherlands	Dutch COVID-19 response team	National Institute for Public Health and the Environment (RIVM)	Adam Meijer et al
EPI_ISL_2474643	Netherlands/LI-RIVM-36706/2021	2021-05-14	Europe	Netherlands	Dutch COVID-19 response team	National Institute for Public Health and the Environment (RIVM)	Adam Meijer et al
EPI_ISL_2474644	Netherlands/LI-RIVM-36707/2021	2021-05-14	Europe	Netherlands	Dutch COVID-19 response team	National Institute for Public Health and the Environment (RIVM)	Adam Meijer et al
EPI_ISL_2474646	Netherlands/LI-RIVM-36712/2021	2021-05-15	Europe	Netherlands	Dutch COVID-19 response team	National Institute for Public Health and the Environment (RIVM)	Adam Meijer et al
EPI_ISL_2476248	Netherlands/LI-RIVM-36717/2021	2021-05-17	Europe	Netherlands	Dutch COVID-19 response team	National Institute for Public Health and the Environment (RIVM)	Adam Meijer et al
EPI_ISL_2474654	Netherlands/LI-RIVM-36724/2021	2021-05-18	Europe	Netherlands	Dutch COVID-19 response team	National Institute for Public Health and the Environment (RIVM)	Adam Meijer et al
EPI_ISL_2474655	Netherlands/LI-RIVM-36726/2021	2021-05-19	Europe	Netherlands	Dutch COVID-19 response team	National Institute for Public Health and the Environment (RIVM)	Adam Meijer et al
EPI_ISL_2474658	Netherlands/LI-RIVM-36729/2021	2021-05-17	Europe	Netherlands	Dutch COVID-19 response team	National Institute for Public Health and the Environment (RIVM)	Adam Meijer et al
EPI_ISL_2475645	Netherlands/LI-RIVM-36731/2021	2021-05-17	Europe	Netherlands	Dutch COVID-19 response team	National Institute for Public Health and the Environment (RIVM)	Adam Meijer et al
EPI_ISL_2475336	Netherlands/LI-RIVM-36736/2021	2021-05-18	Europe	Netherlands	Dutch COVID-19 response team	National Institute for Public Health and the Environment (RIVM)	Adam Meijer et al
EPI_ISL_2474663	Netherlands/LI-RIVM-36739/2021	2021-05-19	Europe	Netherlands	Dutch COVID-19 response team	National Institute for Public Health and the Environment (RIVM)	Adam Meijer et al
EPI_ISL_2474664	Netherlands/LI-RIVM-36741/2021	2021-05-17	Europe	Netherlands	Dutch COVID-19 response team	National Institute for Public Health and the Environment (RIVM)	Adam Meijer et al
EPI_ISL_2474665	Netherlands/LI-RIVM-36743/2021	2021-05-17	Europe	Netherlands	Dutch COVID-19 response team	National Institute for Public Health and the Environment (RIVM)	Adam Meijer et al
EPI_ISL_2474667	Netherlands/LI-RIVM-36748/2021	2021-05-19	Europe	Netherlands	Dutch COVID-19 response team	National Institute for Public Health and the Environment (RIVM)	Adam Meijer et al
EPI_ISL_2474252	Netherlands/LI-RIVM-36749/2021	2021-05-19	Europe	Netherlands	Dutch COVID-19 response team	National Institute for Public Health and the Environment (RIVM)	Adam Meijer et al
EPI_ISL_2474668	Netherlands/LI-RIVM-36750/2021	2021-05-19	Europe	Netherlands	Dutch COVID-19 response team	National Institute for Public Health and the Environment (RIVM)	Adam Meijer et al
EPI_ISL_2475901	Netherlands/LI-RIVM-36760/2021	2021-05-19	Europe	Netherlands	Dutch COVID-19 response team	National Institute for Public Health and the Environment (RIVM)	Adam Meijer et al
EPI_ISL_2475902	Netherlands/LI-RIVM-36766/2021	2021-05-17	Europe	Netherlands	Dutch COVID-19 response team	National Institute for Public Health and the Environment (RIVM)	Adam Meijer et al
EPI_ISL_2475342	Netherlands/LI-RIVM-36768/2021	2021-05-18	Europe	Netherlands	Dutch COVID-19 response team	National Institute for Public Health and the Environment (RIVM)	Adam Meijer et al
EPI_ISL_2475343	Netherlands/LI-RIVM-36772/2021	2021-05-19	Europe	Netherlands	Dutch COVID-19 response team	National Institute for Public Health and the Environment (RIVM)	Adam Meijer et al
EPI_ISL_2474680	Netherlands/LI-RIVM-36780/2021	2021-05-18	Europe	Netherlands	Dutch COVID-19 response team	National Institute for Public Health and the Environment (RIVM)	Adam Meijer et al
EPI_ISL_2474681	Netherlands/LI-RIVM-36781/2021	2021-05-18	Europe	Netherlands	Dutch COVID-19 response team	National Institute for Public Health and the Environment (RIVM)	Adam Meijer et al
EPI_ISL_2475906	Netherlands/LI-RIVM-36783/2021	2021-05-19	Europe	Netherlands	Dutch COVID-19 response team	National Institute for Public Health and the Environment (RIVM)	Adam Meijer et al
EPI_ISL_2474683	Netherlands/LI-RIVM-36784/2021	2021-05-19	Europe	Netherlands	Dutch COVID-19 response team	National Institute for Public Health and the Environment (RIVM)	Adam Meijer et al
EPI_ISL_2474267	Netherlands/LI-RIVM-36787/2021	2021-05-16	Europe	Netherlands	Dutch COVID-19 response team	National Institute for Public Health and the Environment (RIVM)	Adam Meijer et al
EPI_ISL_2475345	Netherlands/LI-RIVM-36788/2021	2021-05-17	Europe	Netherlands	Dutch COVID-19 response team	National Institute for Public Health and the Environment (RIVM)	Adam Meijer et al
EPI_ISL_2474211	Netherlands/LI-RIVM-36791/2021	2021-05-18	Europe	Netherlands	Dutch COVID-19 response team	National Institute for Public Health and the Environment (RIVM)	Adam Meijer et al
EPI_ISL_2475346	Netherlands/LI-RIVM-36792/2021	2021-05-18	Europe	Netherlands	Dutch COVID-19 response team	National Institute for Public Health and the Environment (RIVM)	Adam Meijer et al
EPI_ISL_2474686	Netherlands/LI-RIVM-36794/2021	2021-05-18	Europe	Netherlands	Dutch COVID-19 response team	National Institute for Public Health and the Environment (RIVM)	Adam Meijer et al
EPI_ISL_2474687	Netherlands/LI-RIVM-36795/2021	2021-05-19	Europe	Netherlands	Dutch COVID-19 response team	National Institute for Public Health and the Environment (RIVM)	Adam Meijer et al
EPI_ISL_2475347	Netherlands/LI-RIVM-36800/2021	2021-05-17	Europe	Netherlands	Dutch COVID-19 response team	National Institute for Public Health and the Environment (RIVM)	Adam Meijer et al
EPI_ISL_2475908	Netherlands/LI-RIVM-36801/2021	2021-05-17	Europe	Netherlands	Dutch COVID-19 response team	National Institute for Public Health and the Environment (RIVM)	Adam Meijer et al
EPI_ISL_2475348	Netherlands/LI-RIVM-36803/2021	2021-05-18	Europe	Netherlands	Dutch COVID-19 response team	National Institute for Public Health and the Environment (RIVM)	Adam Meijer et al
EPI_ISL_2475349	Netherlands/LI-RIVM-36807/2021	2021-05-19	Europe	Netherlands	Dutch COVID-19 response team	National Institute for Public Health and the Environment (RIVM)	Adam Meijer et al
EPI_ISL_2474695	Netherlands/LI-RIVM-36809/2021	2021-05-19	Europe	Netherlands	Dutch COVID-19 response team	National Institute for Public Health and the Environment (RIVM)	Adam Meijer et al
EPI_ISL_2475380	Netherlands/LI-RIVM-36943/2021	2021-05-22	Europe	Netherlands	Dutch COVID-19 response team	National Institute for Public Health and the Environment (RIVM)	Adam Meijer et al
EPI_ISL_2474763	Netherlands/LI-RIVM-36977/2021	2021-05-15	Europe	Netherlands	Dutch COVID-19 response team	National Institute for Public Health and the Environment (RIVM)	Adam Meijer et al
EPI_ISL_2474764	Netherlands/LI-RIVM-36978/2021	2021-05-17	Europe	Netherlands	Dutch COVID-19 response team	National Institute for Public Health and the Environment (RIVM)	Adam Meijer et al
EPI_ISL_2475387	Netherlands/LI-RIVM-36979/2021	2021-05-18	Europe	Netherlands	Dutch COVID-19 response team	National Institute for Public Health and the Environment (RIVM)	Adam Meijer et al
EPI_ISL_2475944	Netherlands/LI-RIVM-36980/2021	2021-05-14	Europe	Netherlands	Dutch COVID-19 response team	National Institute for Public Health and the Environment (RIVM)	Adam Meijer et al
EPI_ISL_2475388	Netherlands/LI-RIVM-36981/2021	2021-05-20	Europe	Netherlands	Dutch COVID-19 response team	National Institute for Public Health and the Environment (RIVM)	Adam Meijer et al
EPI_ISL_2474769	Netherlands/LI-RIVM-36986/2021	2021-05-14	Europe	Netherlands	Dutch COVID-19 response team	National Institute for Public Health and the Environment (RIVM)	Adam Meijer et al
EPI_ISL_2474770	Netherlands/LI-RIVM-36987/2021	2021-05-17	Europe	Netherlands	Dutch COVID-19 response team	National Institute for Public Health and the Environment (RIVM)	Adam Meijer et al
EPI_ISL_2474771	Netherlands/LI-RIVM-36988/2021	2021-05-18	Europe	Netherlands	Dutch COVID-19 response team	National Institute for Public Health and the Environment (RIVM)	Adam Meijer et al
EPI_ISL_2475389	Netherlands/LI-RIVM-36989/2021	2021-05-17	Europe	Netherlands	Dutch COVID-19 response team	National Institute for Public Health and the Environment (RIVM)	Adam Meijer et al
EPI_ISL_2474772	Netherlands/LI-RIVM-36990/2021	2021-05-20	Europe	Netherlands	Dutch COVID-19 response team	National Institute for Public Health and the Environment (RIVM)	Adam Meijer et al
EPI_ISL_2474775	Netherlands/LI-RIVM-36995/2021	2021-05-17	Europe	Netherlands	Dutch COVID-19 response team	National Institute for Public Health and the Environment (RIVM)	Adam Meijer et al
EPI_ISL_2475945	Netherlands/LI-RIVM-36996/2021	2021-05-17	Europe	Netherlands	Dutch COVID-19 response team	National Institute for Public Health and the Environment (RIVM)	Adam Meijer et al
EPI_ISL_2475392	Netherlands/LI-RIVM-36997/2021	2021-05-19	Europe	Netherlands	Dutch COVID-19 response team	National Institute for Public Health and the Environment (RIVM)	Adam Meijer et al
EPI_ISL_2474776	Netherlands/LI-RIVM-36998/2021	2021-05-15	Europe	Netherlands	Dutch COVID-19 response team	National Institute for Public Health and the Environment (RIVM)	Adam Meijer et al
EPI_ISL_2475946	Netherlands/LI-RIVM-36999/2021	2021-05-19	Europe	Netherlands	Dutch COVID-19 response team	National Institute for Public Health and the Environment (RIVM)	Adam Meijer et al
EPI_ISL_2475948	Netherlands/LI-RIVM-37004/2021	2021-05-14	Europe	Netherlands	Dutch COVID-19 response team	National Institute for Public Health and the Environment (RIVM)	Adam Meijer et al
EPI_ISL_2475949	Netherlands/LI-RIVM-37005/2021	2021-05-17	Europe	Netherlands	Dutch COVID-19 response team	National Institute for Public Health and the Environment (RIVM)	Adam Meijer et al
EPI_ISL_2474779	Netherlands/LI-RIVM-37006/2021	2021-05-19	Europe	Netherlands	Dutch COVID-19 response team	National Institute for Public Health and the Environment (RIVM)	Adam Meijer et al
EPI_ISL_2474780	Netherlands/LI-RIVM-37007/2021	2021-05-14	Europe	Netherlands	Dutch COVID-19 response team	National Institute for Public Health and the Environment (RIVM)	Adam Meijer et al
EPI_ISL_2474250	Netherlands/LI-RIVM-37012/2021	2021-05-14	Europe	Netherlands	Dutch COVID-19 response team	National Institute for Public Health and the Environment (RIVM)	Adam Meijer et al
EPI_ISL_2475950	Netherlands/LI-RIVM-37013/2021	2021-05-17	Europe	Netherlands	Dutch COVID-19 response team	National Institute for Public Health and the Environment (RIVM)	Adam Meijer et al
EPI_ISL_2474783	Netherlands/LI-RIVM-37014/2021	2021-05-19	Europe	Netherlands	Dutch COVID-19 response team	National Institute for Public Health and the Environment (RIVM)	Adam Meijer et al
EPI_ISL_2474784	Netherlands/LI-RIVM-37015/2021	2021-05-14	Europe	Netherlands	Dutch COVID-19 response team	National Institute for Public Health and the Environment (RIVM)	Adam Meijer et al
EPI_ISL_2474787	Netherlands/LI-RIVM-37020/2021	2021-05-16	Europe	Netherlands	Dutch COVID-19 response team	National Institute for Public Health and the Environment (RIVM)	Adam Meijer et al
EPI_ISL_2475952	Netherlands/LI-RIVM-37021/2021	2021-05-17	Europe	Netherlands	Dutch COVID-19 response team	National Institute for Public Health and the Environment (RIVM)	Adam Meijer et al
EPI_ISL_2474788	Netherlands/LI-RIVM-37022/2021	2021-05-19	Europe	Netherlands	Dutch COVID-19 response team	National Institute for Public Health and the Environment (RIVM)	Adam Meijer et al
EPI_ISL_2474269	Netherlands/LI-RIVM-37023/2021	2021-05-15	Europe	Netherlands	Dutch COVID-19 response team	National Institute for Public Health and the Environment (RIVM)	Adam Meijer et al
EPI_ISL_2474791	Netherlands/LI-RIVM-37028/2021	2021-05-16	Europe	Netherlands	Dutch COVID-19 response team	National Institute for Public Health and the Environment (RIVM)	Adam Meijer et al
EPI_ISL_2475395	Netherlands/LI-RIVM-37029/2021	2021-05-18	Europe	Netherlands	Dutch COVID-19 response team	National Institute for Public Health and the Environment (RIVM)	Adam Meijer et al
EPI_ISL_2475953	Netherlands/LI-RIVM-37030/2021	2021-05-19	Europe	Netherlands	Dutch COVID-19 response team	National Institute for Public Health and the Environment (RIVM)	Adam Meijer et al
EPI_ISL_2474251	Netherlands/LI-RIVM-37031/2021	2021-05-17	Europe	Netherlands	Dutch COVID-19 response team	National Institute for Public Health and the Environment (RIVM)	Adam Meijer et al
EPI_ISL_2474794	Netherlands/LI-RIVM-37036/2021	2021-05-16	Europe	Netherlands	Dutch COVID-19 response team	National Institute for Public Health and the Environment (RIVM)	Adam Meijer et al
EPI_ISL_2474795	Netherlands/LI-RIVM-37037/2021	2021-05-17	Europe	Netherlands	Dutch COVID-19 response team	National Institute for Public Health and the Environment (RIVM)	Adam Meijer et al
EPI_ISL_2475954	Netherlands/LI-RIVM-37038/2021	2021-05-20	Europe	Netherlands	Dutch COVID-19 response team	National Institute for Public Health and the Environment (RIVM)	Adam Meijer et al
EPI_ISL_2475955	Netherlands/LI-RIVM-37039/2021	2021-05-20	Europe	Netherlands	Dutch COVID-19 response team	National Institute for Public Health and the Environment (RIVM)	Adam Meijer et al
EPI_ISL_2475457	Netherlands/LI-RIVM-37336/2021	2021-05-27	Europe	Netherlands	Dutch COVID-19 response team	National Institute for Public Health and the Environment (RIVM)	Adam Meijer et al
EPI_ISL_2474890	Netherlands/LI-RIVM-37339/2021	2021-05-30	Europe	Netherlands	Dutch COVID-19 response team	National Institute for Public Health and the Environment (RIVM)	Adam Meijer et al
EPI_ISL_2475460	Netherlands/LI-RIVM-37347/2021	2021-05-27	Europe	Netherlands	Dutch COVID-19 response team	National Institute for Public Health and the Environment (RIVM)	Adam Meijer et al
EPI_ISL_2474996	Netherlands/LI-RIVM-37595/2021	2021-05-16	Europe	Netherlands	Dutch COVID-19 response team	National Institute for Public Health and the Environment (RIVM)	Adam Meijer et al
EPI_ISL_2476101	Netherlands/LI-RIVM-37598/2021	2021-05-25	Europe	Netherlands	Dutch COVID-19 response team	National Institute for Public Health and the Environment (RIVM)	Adam Meijer et al
EPI_ISL_2474998	Netherlands/LI-RIVM-37605/2021	2021-05-26	Europe	Netherlands	Dutch COVID-19 response team	National Institute for Public Health and the Environment (RIVM)	Adam Meijer et al
EPI_ISL_2475000	Netherlands/LI-RIVM-37612/2021	2021-05-27	Europe	Netherlands	Dutch COVID-19 response team	National Institute for Public Health and the Environment (RIVM)	Adam Meijer et al
EPI_ISL_2475528	Netherlands/LI-RIVM-37619/2021	2021-05-28	Europe	Netherlands	Dutch COVID-19 response team	National Institute for Public Health and the Environment (RIVM)	Adam Meijer et al
EPI_ISL_2475007	Netherlands/LI-RIVM-37626/2021	2021-05-28	Europe	Netherlands	Dutch COVID-19 response team	National Institute for Public Health and the Environment (RIVM)	Adam Meijer et al
EPI_ISL_2475531	Netherlands/LI-RIVM-37633/2021	2021-05-30	Europe	Netherlands	Dutch COVID-19 response team	National Institute for Public Health and the Environment (RIVM)	Adam Meijer et al
EPI_ISL_2475012	Netherlands/LI-RIVM-37639/2021	2021-05-25	Europe	Netherlands	Dutch COVID-19 response team	National Institute for Public Health and the Environment (RIVM)	Adam Meijer et al
EPI_ISL_2475013	Netherlands/LI-RIVM-37640/2021	2021-05-29	Europe	Netherlands	Dutch COVID-19 response team	National Institute for Public Health and the Environment (RIVM)	Adam Meijer et al
EPI_ISL_2475016	Netherlands/LI-RIVM-37645/2021	2021-05-18	Europe	Netherlands	Dutch COVID-19 response team	National Institute for Public Health and the Environment (RIVM)	Adam Meijer et al
EPI_ISL_2475534	Netherlands/LI-RIVM-37646/2021	2021-05-25	Europe	Netherlands	Dutch COVID-19 response team	National Institute for Public Health and the Environment (RIVM)	Adam Meijer et al
EPI_ISL_2476229	Netherlands/LI-RIVM-38070/2021	2021-05-25	Europe	Netherlands	Dutch COVID-19 response team	National Institute for Public Health and the Environment (RIVM)	Adam Meijer et al
EPI_ISL_2475165	Netherlands/LI-RIVM-38071/2021	2021-05-24	Europe	Netherlands	Dutch COVID-19 response team	National Institute for Public Health and the Environment (RIVM)	Adam Meijer et al
EPI_ISL_2476230	Netherlands/LI-RIVM-38072/2021	2021-05-27	Europe	Netherlands	Dutch COVID-19 response team	National Institute for Public Health and the Environment (RIVM)	Adam Meijer et al
EPI_ISL_2475166	Netherlands/LI-RIVM-38073/2021	2021-05-27	Europe	Netherlands	Dutch COVID-19 response team	National Institute for Public Health and the Environment (RIVM)	Adam Meijer et al
EPI_ISL_2475169	Netherlands/LI-RIVM-38078/2021	2021-05-24	Europe	Netherlands	Dutch COVID-19 response team	National Institute for Public Health and the Environment (RIVM)	Adam Meijer et al
EPI_ISL_2475170	Netherlands/LI-RIVM-38079/2021	2021-05-24	Europe	Netherlands	Dutch COVID-19 response team	National Institute for Public Health and the Environment (RIVM)	Adam Meijer et al
EPI_ISL_2475171	Netherlands/LI-RIVM-38080/2021	2021-05-27	Europe	Netherlands	Dutch COVID-19 response team	National Institute for Public Health and the Environment (RIVM)	Adam Meijer et al
